## Supplementary Dataset 1 for "Integrating 730,947 exome sequences with clinical literature improves gene discovery": 349081_file02 (part 427 of 429)

chrom	pos	ref	alt	transcript_id	gene_id	gene_symbol	relaxed	strict
chrX	153347592	C	T	ENST00000650114	ENSG00000063587	ZNF275
chrX	153347602	C	A	ENST00000650114	ENSG00000063587	ZNF275
chrX	153347604	G	T	ENST00000650114	ENSG00000063587	ZNF275
chrX	153347613	A	T	ENST00000650114	ENSG00000063587	ZNF275
chrX	153347637	G	T	ENST00000650114	ENSG00000063587	ZNF275
chrX	153347640	A	T	ENST00000650114	ENSG00000063587	ZNF275
chrX	153347648	C	A	ENST00000650114	ENSG00000063587	ZNF275
chrX	153347648	C	G	ENST00000650114	ENSG00000063587	ZNF275
chrX	153347654	C	A	ENST00000650114	ENSG00000063587	ZNF275
chrX	153347658	C	T	ENST00000650114	ENSG00000063587	ZNF275
chrX	153347663	C	A	ENST00000650114	ENSG00000063587	ZNF275
chrX	153347667	A	T	ENST00000650114	ENSG00000063587	ZNF275
chrX	153347679	C	T	ENST00000650114	ENSG00000063587	ZNF275
chrX	153347697	G	T	ENST00000650114	ENSG00000063587	ZNF275
chrX	153347721	G	T	ENST00000650114	ENSG00000063587	ZNF275
chrX	153347732	C	A	ENST00000650114	ENSG00000063587	ZNF275
chrX	153347732	C	G	ENST00000650114	ENSG00000063587	ZNF275
chrX	153347738	C	A	ENST00000650114	ENSG00000063587	ZNF275
chrX	153347742	G	T	ENST00000650114	ENSG00000063587	ZNF275
chrX	153347747	T	A	ENST00000650114	ENSG00000063587	ZNF275
chrX	153347751	A	T	ENST00000650114	ENSG00000063587	ZNF275
chrX	153347781	A	T	ENST00000650114	ENSG00000063587	ZNF275
chrX	153347802	G	T	ENST00000650114	ENSG00000063587	ZNF275
chrX	153347808	A	T	ENST00000650114	ENSG00000063587	ZNF275
chrX	153347816	T	A	ENST00000650114	ENSG00000063587	ZNF275
chrX	153347816	T	G	ENST00000650114	ENSG00000063587	ZNF275
chrX	153347817	G	T	ENST00000650114	ENSG00000063587	ZNF275
chrX	153347822	C	A	ENST00000650114	ENSG00000063587	ZNF275
chrX	153347826	A	T	ENST00000650114	ENSG00000063587	ZNF275
chrX	153347831	C	A	ENST00000650114	ENSG00000063587	ZNF275
chrX	153347835	A	T	ENST00000650114	ENSG00000063587	ZNF275
chrX	153347900	C	A	ENST00000650114	ENSG00000063587	ZNF275
chrX	153347901	G	T	ENST00000650114	ENSG00000063587	ZNF275
chrX	153347906	C	A	ENST00000650114	ENSG00000063587	ZNF275
chrX	153347910	C	T	ENST00000650114	ENSG00000063587	ZNF275
chrX	153347915	T	A	ENST00000650114	ENSG00000063587	ZNF275
chrX	153347928	A	T	ENST00000650114	ENSG00000063587	ZNF275
chrX	153347938	C	A	ENST00000650114	ENSG00000063587	ZNF275
chrX	153347946	C	T	ENST00000650114	ENSG00000063587	ZNF275
chrX	153347949	A	T	ENST00000650114	ENSG00000063587	ZNF275
chrX	153347955	C	T	ENST00000650114	ENSG00000063587	ZNF275
chrX	153347970	G	T	ENST00000650114	ENSG00000063587	ZNF275
chrX	153396911	T	A	ENST00000445091	ENSG00000214897	PNMA6E
chrX	153396917	G	A	ENST00000445091	ENSG00000214897	PNMA6E
chrX	153396926	T	A	ENST00000445091	ENSG00000214897	PNMA6E
chrX	153396932	G	A	ENST00000445091	ENSG00000214897	PNMA6E
chrX	153396938	C	A	ENST00000445091	ENSG00000214897	PNMA6E
chrX	153396956	C	A	ENST00000445091	ENSG00000214897	PNMA6E
chrX	153396962	C	A	ENST00000445091	ENSG00000214897	PNMA6E
chrX	153396968	C	A	ENST00000445091	ENSG00000214897	PNMA6E
chrX	153396974	C	A	ENST00000445091	ENSG00000214897	PNMA6E
chrX	153396977	C	A	ENST00000445091	ENSG00000214897	PNMA6E
chrX	153396979	A	T	ENST00000445091	ENSG00000214897	PNMA6E
chrX	153396989	G	A	ENST00000445091	ENSG00000214897	PNMA6E
chrX	153396998	C	A	ENST00000445091	ENSG00000214897	PNMA6E
chrX	153397010	T	A	ENST00000445091	ENSG00000214897	PNMA6E
chrX	153397019	C	A	ENST00000445091	ENSG00000214897	PNMA6E
chrX	153397022	G	A	ENST00000445091	ENSG00000214897	PNMA6E
chrX	153397028	T	A	ENST00000445091	ENSG00000214897	PNMA6E
chrX	153397034	G	A	ENST00000445091	ENSG00000214897	PNMA6E
chrX	153397046	C	A	ENST00000445091	ENSG00000214897	PNMA6E
chrX	153397053	C	T	ENST00000445091	ENSG00000214897	PNMA6E
chrX	153397054	C	T	ENST00000445091	ENSG00000214897	PNMA6E
chrX	153397067	T	A	ENST00000445091	ENSG00000214897	PNMA6E
chrX	153397077	C	T	ENST00000445091	ENSG00000214897	PNMA6E
chrX	153397078	C	T	ENST00000445091	ENSG00000214897	PNMA6E
chrX	153397113	C	T	ENST00000445091	ENSG00000214897	PNMA6E
chrX	153397114	C	T	ENST00000445091	ENSG00000214897	PNMA6E
chrX	153397124	C	A	ENST00000445091	ENSG00000214897	PNMA6E
chrX	153397139	G	A	ENST00000445091	ENSG00000214897	PNMA6E
chrX	153397151	C	A	ENST00000445091	ENSG00000214897	PNMA6E
chrX	153397172	C	A	ENST00000445091	ENSG00000214897	PNMA6E
chrX	153397178	C	A	ENST00000445091	ENSG00000214897	PNMA6E
chrX	153397196	C	A	ENST00000445091	ENSG00000214897	PNMA6E
chrX	153397208	C	A	ENST00000445091	ENSG00000214897	PNMA6E
chrX	153397211	T	A	ENST00000445091	ENSG00000214897	PNMA6E
chrX	153397229	C	A	ENST00000445091	ENSG00000214897	PNMA6E
chrX	153397241	C	A	ENST00000445091	ENSG00000214897	PNMA6E
chrX	153397247	C	A	ENST00000445091	ENSG00000214897	PNMA6E
chrX	153397259	C	A	ENST00000445091	ENSG00000214897	PNMA6E
chrX	153397274	G	A	ENST00000445091	ENSG00000214897	PNMA6E
chrX	153397289	G	A	ENST00000445091	ENSG00000214897	PNMA6E
chrX	153397307	C	A	ENST00000445091	ENSG00000214897	PNMA6E
chrX	153397313	C	A	ENST00000445091	ENSG00000214897	PNMA6E
chrX	153397329	C	T	ENST00000445091	ENSG00000214897	PNMA6E
chrX	153397330	C	T	ENST00000445091	ENSG00000214897	PNMA6E
chrX	153397343	G	A	ENST00000445091	ENSG00000214897	PNMA6E
chrX	153397346	G	A	ENST00000445091	ENSG00000214897	PNMA6E
chrX	153397368	C	T	ENST00000445091	ENSG00000214897	PNMA6E
chrX	153397369	C	T	ENST00000445091	ENSG00000214897	PNMA6E
chrX	153397376	C	A	ENST00000445091	ENSG00000214897	PNMA6E
chrX	153397382	C	A	ENST00000445091	ENSG00000214897	PNMA6E
chrX	153397424	T	A	ENST00000445091	ENSG00000214897	PNMA6E
chrX	153397427	C	A	ENST00000445091	ENSG00000214897	PNMA6E
chrX	153397433	G	A	ENST00000445091	ENSG00000214897	PNMA6E
chrX	153397442	T	A	ENST00000445091	ENSG00000214897	PNMA6E
chrX	153397454	G	A	ENST00000445091	ENSG00000214897	PNMA6E
chrX	153397463	C	A	ENST00000445091	ENSG00000214897	PNMA6E
chrX	153397476	C	T	ENST00000445091	ENSG00000214897	PNMA6E
chrX	153397477	C	T	ENST00000445091	ENSG00000214897	PNMA6E
chrX	153397490	G	A	ENST00000445091	ENSG00000214897	PNMA6E
chrX	153397493	G	A	ENST00000445091	ENSG00000214897	PNMA6E
chrX	153397499	G	A	ENST00000445091	ENSG00000214897	PNMA6E
chrX	153397503	G	C	ENST00000445091	ENSG00000214897	PNMA6E
chrX	153397503	G	T	ENST00000445091	ENSG00000214897	PNMA6E
chrX	153397513	A	T	ENST00000445091	ENSG00000214897	PNMA6E
chrX	153397521	G	T	ENST00000445091	ENSG00000214897	PNMA6E
chrX	153397535	T	A	ENST00000445091	ENSG00000214897	PNMA6E
chrX	153397538	C	A	ENST00000445091	ENSG00000214897	PNMA6E
chrX	153397550	G	A	ENST00000445091	ENSG00000214897	PNMA6E
chrX	153397562	C	A	ENST00000445091	ENSG00000214897	PNMA6E
chrX	153397592	C	A	ENST00000445091	ENSG00000214897	PNMA6E
chrX	153397595	G	A	ENST00000445091	ENSG00000214897	PNMA6E
chrX	153397604	G	A	ENST00000445091	ENSG00000214897	PNMA6E
chrX	153397608	G	T	ENST00000445091	ENSG00000214897	PNMA6E
chrX	153397622	T	A	ENST00000445091	ENSG00000214897	PNMA6E
chrX	153397630	G	T	ENST00000445091	ENSG00000214897	PNMA6E
chrX	153397640	G	A	ENST00000445091	ENSG00000214897	PNMA6E
chrX	153397649	G	A	ENST00000445091	ENSG00000214897	PNMA6E
chrX	153397664	G	A	ENST00000445091	ENSG00000214897	PNMA6E
chrX	153397680	G	T	ENST00000445091	ENSG00000214897	PNMA6E
chrX	153397696	A	T	ENST00000445091	ENSG00000214897	PNMA6E
chrX	153397709	C	A	ENST00000445091	ENSG00000214897	PNMA6E
chrX	153397712	C	A	ENST00000445091	ENSG00000214897	PNMA6E
chrX	153397733	C	A	ENST00000445091	ENSG00000214897	PNMA6E
chrX	153397750	A	T	ENST00000445091	ENSG00000214897	PNMA6E
chrX	153397757	C	A	ENST00000445091	ENSG00000214897	PNMA6E
chrX	153397764	C	T	ENST00000445091	ENSG00000214897	PNMA6E
chrX	153397765	C	T	ENST00000445091	ENSG00000214897	PNMA6E
chrX	153397772	T	A	ENST00000445091	ENSG00000214897	PNMA6E
chrX	153397775	T	A	ENST00000445091	ENSG00000214897	PNMA6E
chrX	153397778	C	A	ENST00000445091	ENSG00000214897	PNMA6E
chrX	153397784	C	A	ENST00000445091	ENSG00000214897	PNMA6E
chrX	153397786	G	T	ENST00000445091	ENSG00000214897	PNMA6E
chrX	153397794	G	T	ENST00000445091	ENSG00000214897	PNMA6E
chrX	153397797	C	T	ENST00000445091	ENSG00000214897	PNMA6E
chrX	153397798	C	T	ENST00000445091	ENSG00000214897	PNMA6E
chrX	153397805	G	A	ENST00000445091	ENSG00000214897	PNMA6E
chrX	153397817	T	A	ENST00000445091	ENSG00000214897	PNMA6E
chrX	153397826	C	A	ENST00000445091	ENSG00000214897	PNMA6E
chrX	153397830	C	T	ENST00000445091	ENSG00000214897	PNMA6E
chrX	153397831	C	T	ENST00000445091	ENSG00000214897	PNMA6E
chrX	153397838	C	A	ENST00000445091	ENSG00000214897	PNMA6E
chrX	153397847	C	A	ENST00000445091	ENSG00000214897	PNMA6E
chrX	153397850	C	A	ENST00000445091	ENSG00000214897	PNMA6E
chrX	153397853	C	A	ENST00000445091	ENSG00000214897	PNMA6E
chrX	153397854	G	T	ENST00000445091	ENSG00000214897	PNMA6E
chrX	153397865	G	A	ENST00000445091	ENSG00000214897	PNMA6E
chrX	153397868	C	A	ENST00000445091	ENSG00000214897	PNMA6E
chrX	153397886	T	A	ENST00000445091	ENSG00000214897	PNMA6E
chrX	153397888	A	T	ENST00000445091	ENSG00000214897	PNMA6E
chrX	153397892	C	A	ENST00000445091	ENSG00000214897	PNMA6E
chrX	153397896	G	C	ENST00000445091	ENSG00000214897	PNMA6E
chrX	153397896	G	T	ENST00000445091	ENSG00000214897	PNMA6E
chrX	153397910	C	A	ENST00000445091	ENSG00000214897	PNMA6E
chrX	153397922	G	A	ENST00000445091	ENSG00000214897	PNMA6E
chrX	153397929	G	T	ENST00000445091	ENSG00000214897	PNMA6E
chrX	153397935	C	T	ENST00000445091	ENSG00000214897	PNMA6E
chrX	153397936	C	T	ENST00000445091	ENSG00000214897	PNMA6E
chrX	153397943	G	A	ENST00000445091	ENSG00000214897	PNMA6E
chrX	153397947	C	T	ENST00000445091	ENSG00000214897	PNMA6E
chrX	153397948	C	T	ENST00000445091	ENSG00000214897	PNMA6E
chrX	153397955	T	A	ENST00000445091	ENSG00000214897	PNMA6E
chrX	153397973	C	A	ENST00000445091	ENSG00000214897	PNMA6E
chrX	153397979	C	A	ENST00000445091	ENSG00000214897	PNMA6E
chrX	153397991	C	A	ENST00000445091	ENSG00000214897	PNMA6E
chrX	153397997	C	A	ENST00000445091	ENSG00000214897	PNMA6E
chrX	153398009	C	A	ENST00000445091	ENSG00000214897	PNMA6E
chrX	153398015	C	A	ENST00000445091	ENSG00000214897	PNMA6E
chrX	153398027	C	A	ENST00000445091	ENSG00000214897	PNMA6E
chrX	153398033	C	A	ENST00000445091	ENSG00000214897	PNMA6E
chrX	153398045	C	A	ENST00000445091	ENSG00000214897	PNMA6E
chrX	153398051	C	A	ENST00000445091	ENSG00000214897	PNMA6E
chrX	153398063	C	A	ENST00000445091	ENSG00000214897	PNMA6E
chrX	153398069	C	A	ENST00000445091	ENSG00000214897	PNMA6E
chrX	153398081	C	A	ENST00000445091	ENSG00000214897	PNMA6E
chrX	153398087	C	A	ENST00000445091	ENSG00000214897	PNMA6E
chrX	153398099	T	A	ENST00000445091	ENSG00000214897	PNMA6E
chrX	153398102	C	A	ENST00000445091	ENSG00000214897	PNMA6E
chrX	153398105	C	A	ENST00000445091	ENSG00000214897	PNMA6E
chrX	153398117	C	A	ENST00000445091	ENSG00000214897	PNMA6E
chrX	153398123	C	A	ENST00000445091	ENSG00000214897	PNMA6E
chrX	153398135	C	A	ENST00000445091	ENSG00000214897	PNMA6E
chrX	153398141	C	A	ENST00000445091	ENSG00000214897	PNMA6E
chrX	153398153	C	A	ENST00000445091	ENSG00000214897	PNMA6E
chrX	153398159	C	A	ENST00000445091	ENSG00000214897	PNMA6E
chrX	153398171	C	A	ENST00000445091	ENSG00000214897	PNMA6E
chrX	153398177	C	A	ENST00000445091	ENSG00000214897	PNMA6E
chrX	153398189	C	A	ENST00000445091	ENSG00000214897	PNMA6E
chrX	153398195	C	A	ENST00000445091	ENSG00000214897	PNMA6E
chrX	153398207	C	A	ENST00000445091	ENSG00000214897	PNMA6E
chrX	153398213	C	A	ENST00000445091	ENSG00000214897	PNMA6E
chrX	153398225	C	A	ENST00000445091	ENSG00000214897	PNMA6E
chrX	153398231	C	A	ENST00000445091	ENSG00000214897	PNMA6E
chrX	153398243	C	A	ENST00000445091	ENSG00000214897	PNMA6E
chrX	153398249	C	A	ENST00000445091	ENSG00000214897	PNMA6E
chrX	153398261	C	A	ENST00000445091	ENSG00000214897	PNMA6E
chrX	153398267	C	A	ENST00000445091	ENSG00000214897	PNMA6E
chrX	153398279	C	A	ENST00000445091	ENSG00000214897	PNMA6E
chrX	153398282	C	A	ENST00000445091	ENSG00000214897	PNMA6E
chrX	153398285	C	A	ENST00000445091	ENSG00000214897	PNMA6E
chrX	153398297	C	A	ENST00000445091	ENSG00000214897	PNMA6E
chrX	153398303	C	A	ENST00000445091	ENSG00000214897	PNMA6E
chrX	153398315	C	A	ENST00000445091	ENSG00000214897	PNMA6E
chrX	153398321	C	A	ENST00000445091	ENSG00000214897	PNMA6E
chrX	153398333	C	A	ENST00000445091	ENSG00000214897	PNMA6E
chrX	153398339	C	A	ENST00000445091	ENSG00000214897	PNMA6E
chrX	153398351	C	A	ENST00000445091	ENSG00000214897	PNMA6E
chrX	153398357	C	A	ENST00000445091	ENSG00000214897	PNMA6E
chrX	153398369	C	A	ENST00000445091	ENSG00000214897	PNMA6E
chrX	153398375	C	A	ENST00000445091	ENSG00000214897	PNMA6E
chrX	153398387	C	A	ENST00000445091	ENSG00000214897	PNMA6E
chrX	153398393	C	A	ENST00000445091	ENSG00000214897	PNMA6E
chrX	153398405	C	A	ENST00000445091	ENSG00000214897	PNMA6E
chrX	153398411	C	A	ENST00000445091	ENSG00000214897	PNMA6E
chrX	153398423	C	A	ENST00000445091	ENSG00000214897	PNMA6E
chrX	153398429	C	A	ENST00000445091	ENSG00000214897	PNMA6E
chrX	153398441	C	A	ENST00000445091	ENSG00000214897	PNMA6E
chrX	153398447	C	A	ENST00000445091	ENSG00000214897	PNMA6E
chrX	153398459	C	A	ENST00000445091	ENSG00000214897	PNMA6E
chrX	153398465	C	A	ENST00000445091	ENSG00000214897	PNMA6E
chrX	153398477	C	A	ENST00000445091	ENSG00000214897	PNMA6E
chrX	153398480	C	A	ENST00000445091	ENSG00000214897	PNMA6E
chrX	153398483	C	A	ENST00000445091	ENSG00000214897	PNMA6E
chrX	153398495	T	A	ENST00000445091	ENSG00000214897	PNMA6E
chrX	153398507	G	A	ENST00000445091	ENSG00000214897	PNMA6E		FALSE
chrX	153398513	G	A	ENST00000445091	ENSG00000214897	PNMA6E		FALSE
chrX	153398519	G	A	ENST00000445091	ENSG00000214897	PNMA6E		FALSE
chrX	153398543	G	A	ENST00000445091	ENSG00000214897	PNMA6E		FALSE
chrX	153398549	C	A	ENST00000445091	ENSG00000214897	PNMA6E		FALSE
chrX	153398564	G	A	ENST00000445091	ENSG00000214897	PNMA6E		FALSE
chrX	153398582	T	A	ENST00000445091	ENSG00000214897	PNMA6E		FALSE
chrX	153398583	C	T	ENST00000445091	ENSG00000214897	PNMA6E		FALSE
chrX	153398584	C	T	ENST00000445091	ENSG00000214897	PNMA6E		FALSE
chrX	153398609	G	A	ENST00000445091	ENSG00000214897	PNMA6E	FALSE	FALSE
chrX	153398620	A	T	ENST00000445091	ENSG00000214897	PNMA6E	FALSE	FALSE
chrX	153398627	G	A	ENST00000445091	ENSG00000214897	PNMA6E	FALSE	FALSE
chrX	153398632	A	C	ENST00000445091	ENSG00000214897	PNMA6E	FALSE	FALSE
chrX	153398632	A	T	ENST00000445091	ENSG00000214897	PNMA6E	FALSE	FALSE
chrX	153398634	A	C	ENST00000445091	ENSG00000214897	PNMA6E	FALSE	FALSE
chrX	153398634	A	T	ENST00000445091	ENSG00000214897	PNMA6E	FALSE	FALSE
chrX	153398639	C	A	ENST00000445091	ENSG00000214897	PNMA6E	FALSE	FALSE
chrX	153398648	C	A	ENST00000445091	ENSG00000214897	PNMA6E	FALSE	FALSE
chrX	153398653	A	T	ENST00000445091	ENSG00000214897	PNMA6E	FALSE	FALSE
chrX	153398663	T	A	ENST00000445091	ENSG00000214897	PNMA6E	FALSE	FALSE
chrX	153398675	C	A	ENST00000445091	ENSG00000214897	PNMA6E	FALSE	FALSE
chrX	153398678	T	A	ENST00000445091	ENSG00000214897	PNMA6E	FALSE	FALSE
chrX	153398681	T	A	ENST00000445091	ENSG00000214897	PNMA6E	FALSE	FALSE
chrX	153398690	T	A	ENST00000445091	ENSG00000214897	PNMA6E	FALSE	FALSE
chrX	153398702	G	A	ENST00000445091	ENSG00000214897	PNMA6E	FALSE	FALSE
chrX	153398703	G	C	ENST00000445091	ENSG00000214897	PNMA6E	FALSE	FALSE
chrX	153398703	G	T	ENST00000445091	ENSG00000214897	PNMA6E	FALSE	FALSE
chrX	153398719	G	T	ENST00000445091	ENSG00000214897	PNMA6E	FALSE	FALSE
chrX	153398741	C	A	ENST00000445091	ENSG00000214897	PNMA6E	FALSE	FALSE
chrX	153398744	G	A	ENST00000445091	ENSG00000214897	PNMA6E	FALSE	FALSE
chrX	153398750	C	A	ENST00000445091	ENSG00000214897	PNMA6E	FALSE	FALSE
chrX	153398756	C	A	ENST00000445091	ENSG00000214897	PNMA6E	FALSE	FALSE
chrX	153398759	T	A	ENST00000445091	ENSG00000214897	PNMA6E	FALSE	FALSE
chrX	153398760	G	T	ENST00000445091	ENSG00000214897	PNMA6E	FALSE	FALSE
chrX	153398798	C	A	ENST00000445091	ENSG00000214897	PNMA6E	FALSE	FALSE
chrX	153398814	C	T	ENST00000445091	ENSG00000214897	PNMA6E	FALSE	FALSE
chrX	153398815	C	T	ENST00000445091	ENSG00000214897	PNMA6E	FALSE	FALSE
chrX	153398820	G	T	ENST00000445091	ENSG00000214897	PNMA6E	FALSE	FALSE
chrX	153398823	C	T	ENST00000445091	ENSG00000214897	PNMA6E	FALSE	FALSE
chrX	153398824	C	T	ENST00000445091	ENSG00000214897	PNMA6E	FALSE	FALSE
chrX	153398921	C	A	ENST00000445091	ENSG00000214897	PNMA6E	TRUE	FALSE
chrX	153398921	C	G	ENST00000445091	ENSG00000214897	PNMA6E	TRUE	FALSE
chrX	153398921	C	T	ENST00000445091	ENSG00000214897	PNMA6E	TRUE	FALSE
chrX	153398922	T	A	ENST00000445091	ENSG00000214897	PNMA6E	TRUE	FALSE
chrX	153398922	T	C	ENST00000445091	ENSG00000214897	PNMA6E	TRUE	FALSE
chrX	153398922	T	G	ENST00000445091	ENSG00000214897	PNMA6E	TRUE	FALSE
chrX	153401242	A	C	ENST00000445091	ENSG00000214897	PNMA6E	FALSE	FALSE
chrX	153401242	A	G	ENST00000445091	ENSG00000214897	PNMA6E	FALSE	FALSE
chrX	153401242	A	T	ENST00000445091	ENSG00000214897	PNMA6E	FALSE	FALSE
chrX	153401243	C	A	ENST00000445091	ENSG00000214897	PNMA6E	FALSE	FALSE
chrX	153401243	C	G	ENST00000445091	ENSG00000214897	PNMA6E	FALSE	FALSE
chrX	153401243	C	T	ENST00000445091	ENSG00000214897	PNMA6E	FALSE	FALSE
chrX	153411704	G	A	ENST00000338647	ENSG00000189420	ZFP92	TRUE	FALSE
chrX	153411704	G	C	ENST00000338647	ENSG00000189420	ZFP92	TRUE	FALSE
chrX	153411704	G	T	ENST00000338647	ENSG00000189420	ZFP92	TRUE	FALSE
chrX	153411705	T	A	ENST00000338647	ENSG00000189420	ZFP92	TRUE	FALSE
chrX	153411705	T	C	ENST00000338647	ENSG00000189420	ZFP92	FALSE	FALSE
chrX	153411705	T	G	ENST00000338647	ENSG00000189420	ZFP92	TRUE	FALSE
chrX	153411963	A	C	ENST00000338647	ENSG00000189420	ZFP92	FALSE	FALSE
chrX	153411963	A	G	ENST00000338647	ENSG00000189420	ZFP92	FALSE	FALSE
chrX	153411963	A	T	ENST00000338647	ENSG00000189420	ZFP92	FALSE	FALSE
chrX	153411964	G	A	ENST00000338647	ENSG00000189420	ZFP92	FALSE	FALSE
chrX	153411964	G	C	ENST00000338647	ENSG00000189420	ZFP92	FALSE	FALSE
chrX	153411964	G	T	ENST00000338647	ENSG00000189420	ZFP92	FALSE	FALSE
chrX	153412014	G	A	ENST00000338647	ENSG00000189420	ZFP92	TRUE	FALSE
chrX	153412014	G	C	ENST00000338647	ENSG00000189420	ZFP92	TRUE	FALSE
chrX	153412014	G	T	ENST00000338647	ENSG00000189420	ZFP92	TRUE	FALSE
chrX	153412015	T	A	ENST00000338647	ENSG00000189420	ZFP92	TRUE	FALSE
chrX	153412015	T	C	ENST00000338647	ENSG00000189420	ZFP92	TRUE	FALSE
chrX	153412015	T	G	ENST00000338647	ENSG00000189420	ZFP92	TRUE	FALSE
chrX	153418303	A	C	ENST00000338647	ENSG00000189420	ZFP92	FALSE	FALSE
chrX	153418303	A	G	ENST00000338647	ENSG00000189420	ZFP92	FALSE	FALSE
chrX	153418303	A	T	ENST00000338647	ENSG00000189420	ZFP92	FALSE	FALSE
chrX	153418304	G	A	ENST00000338647	ENSG00000189420	ZFP92	FALSE	FALSE
chrX	153418304	G	C	ENST00000338647	ENSG00000189420	ZFP92	FALSE	FALSE
chrX	153418304	G	T	ENST00000338647	ENSG00000189420	ZFP92	FALSE	FALSE
chrX	153418347	A	T	ENST00000338647	ENSG00000189420	ZFP92	FALSE	FALSE
chrX	153418353	A	T	ENST00000338647	ENSG00000189420	ZFP92	FALSE	FALSE
chrX	153418356	G	A	ENST00000338647	ENSG00000189420	ZFP92	TRUE	FALSE
chrX	153418356	G	C	ENST00000338647	ENSG00000189420	ZFP92	TRUE	FALSE
chrX	153418356	G	T	ENST00000338647	ENSG00000189420	ZFP92	TRUE	FALSE
chrX	153418357	T	A	ENST00000338647	ENSG00000189420	ZFP92	TRUE	FALSE
chrX	153418357	T	C	ENST00000338647	ENSG00000189420	ZFP92	FALSE	FALSE
chrX	153418357	T	G	ENST00000338647	ENSG00000189420	ZFP92	TRUE	FALSE
chrX	153418671	A	C	ENST00000338647	ENSG00000189420	ZFP92	TRUE	FALSE
chrX	153418671	A	G	ENST00000338647	ENSG00000189420	ZFP92	TRUE	FALSE
chrX	153418671	A	T	ENST00000338647	ENSG00000189420	ZFP92	TRUE	FALSE
chrX	153418672	G	A	ENST00000338647	ENSG00000189420	ZFP92	TRUE	FALSE
chrX	153418672	G	C	ENST00000338647	ENSG00000189420	ZFP92	TRUE	FALSE
chrX	153418672	G	T	ENST00000338647	ENSG00000189420	ZFP92	TRUE	FALSE
chrX	153418688	G	T	ENST00000338647	ENSG00000189420	ZFP92	FALSE	FALSE
chrX	153418705	C	A	ENST00000338647	ENSG00000189420	ZFP92		FALSE
chrX	153418705	C	G	ENST00000338647	ENSG00000189420	ZFP92		FALSE
chrX	153418712	A	T	ENST00000338647	ENSG00000189420	ZFP92
chrX	153418718	G	T	ENST00000338647	ENSG00000189420	ZFP92
chrX	153418722	G	A	ENST00000338647	ENSG00000189420	ZFP92
chrX	153418723	G	A	ENST00000338647	ENSG00000189420	ZFP92
chrX	153418724	A	T	ENST00000338647	ENSG00000189420	ZFP92
chrX	153418739	A	T	ENST00000338647	ENSG00000189420	ZFP92
chrX	153418742	C	T	ENST00000338647	ENSG00000189420	ZFP92
chrX	153418745	A	T	ENST00000338647	ENSG00000189420	ZFP92
chrX	153418756	C	A	ENST00000338647	ENSG00000189420	ZFP92
chrX	153418756	C	G	ENST00000338647	ENSG00000189420	ZFP92
chrX	153418757	A	T	ENST00000338647	ENSG00000189420	ZFP92
chrX	153418772	G	T	ENST00000338647	ENSG00000189420	ZFP92
chrX	153418780	T	A	ENST00000338647	ENSG00000189420	ZFP92
chrX	153418780	T	G	ENST00000338647	ENSG00000189420	ZFP92
chrX	153418788	T	A	ENST00000338647	ENSG00000189420	ZFP92
chrX	153418794	C	A	ENST00000338647	ENSG00000189420	ZFP92
chrX	153418794	C	G	ENST00000338647	ENSG00000189420	ZFP92
chrX	153418799	G	T	ENST00000338647	ENSG00000189420	ZFP92
chrX	153418800	G	A	ENST00000338647	ENSG00000189420	ZFP92	TRUE	FALSE
chrX	153418800	G	C	ENST00000338647	ENSG00000189420	ZFP92	TRUE	FALSE
chrX	153418800	G	T	ENST00000338647	ENSG00000189420	ZFP92	TRUE	FALSE
chrX	153418801	T	A	ENST00000338647	ENSG00000189420	ZFP92	TRUE	FALSE
chrX	153418801	T	C	ENST00000338647	ENSG00000189420	ZFP92	FALSE	FALSE
chrX	153418801	T	G	ENST00000338647	ENSG00000189420	ZFP92	TRUE	FALSE
chrX	153420226	A	C	ENST00000338647	ENSG00000189420	ZFP92	FALSE	FALSE
chrX	153420226	A	G	ENST00000338647	ENSG00000189420	ZFP92	FALSE	FALSE
chrX	153420226	A	T	ENST00000338647	ENSG00000189420	ZFP92	FALSE	FALSE
chrX	153420227	G	A	ENST00000338647	ENSG00000189420	ZFP92	FALSE	FALSE
chrX	153420227	G	C	ENST00000338647	ENSG00000189420	ZFP92	FALSE	FALSE
chrX	153420227	G	T	ENST00000338647	ENSG00000189420	ZFP92	FALSE	FALSE
chrX	153420242	A	T	ENST00000338647	ENSG00000189420	ZFP92
chrX	153420260	C	T	ENST00000338647	ENSG00000189420	ZFP92
chrX	153420264	T	A	ENST00000338647	ENSG00000189420	ZFP92
chrX	153420266	G	T	ENST00000338647	ENSG00000189420	ZFP92
chrX	153420269	C	T	ENST00000338647	ENSG00000189420	ZFP92
chrX	153420275	G	T	ENST00000338647	ENSG00000189420	ZFP92
chrX	153420278	G	T	ENST00000338647	ENSG00000189420	ZFP92
chrX	153420285	G	A	ENST00000338647	ENSG00000189420	ZFP92	FALSE	FALSE
chrX	153420286	G	A	ENST00000338647	ENSG00000189420	ZFP92	FALSE	FALSE
chrX	153420302	A	T	ENST00000338647	ENSG00000189420	ZFP92	FALSE	FALSE
chrX	153420309	G	A	ENST00000338647	ENSG00000189420	ZFP92	FALSE	FALSE
chrX	153420310	G	A	ENST00000338647	ENSG00000189420	ZFP92	FALSE	FALSE
chrX	153420320	G	T	ENST00000338647	ENSG00000189420	ZFP92	FALSE	FALSE
chrX	153420324	T	A	ENST00000338647	ENSG00000189420	ZFP92		FALSE
chrX	153420333	G	A	ENST00000338647	ENSG00000189420	ZFP92	TRUE	FALSE
chrX	153420333	G	C	ENST00000338647	ENSG00000189420	ZFP92	TRUE	FALSE
chrX	153420333	G	T	ENST00000338647	ENSG00000189420	ZFP92	TRUE	FALSE
chrX	153420334	T	A	ENST00000338647	ENSG00000189420	ZFP92	TRUE	FALSE
chrX	153420334	T	C	ENST00000338647	ENSG00000189420	ZFP92	TRUE	FALSE
chrX	153420334	T	G	ENST00000338647	ENSG00000189420	ZFP92	TRUE	FALSE
chrX	153420641	A	C	ENST00000338647	ENSG00000189420	ZFP92	TRUE	FALSE
chrX	153420641	A	G	ENST00000338647	ENSG00000189420	ZFP92	TRUE	FALSE
chrX	153420641	A	T	ENST00000338647	ENSG00000189420	ZFP92	TRUE	FALSE
chrX	153420642	G	A	ENST00000338647	ENSG00000189420	ZFP92	TRUE	FALSE
chrX	153420642	G	C	ENST00000338647	ENSG00000189420	ZFP92	TRUE	FALSE
chrX	153420642	G	T	ENST00000338647	ENSG00000189420	ZFP92	TRUE	FALSE
chrX	153420648	A	T	ENST00000338647	ENSG00000189420	ZFP92		FALSE
chrX	153420654	C	T	ENST00000338647	ENSG00000189420	ZFP92		FALSE
chrX	153420660	A	T	ENST00000338647	ENSG00000189420	ZFP92		FALSE
chrX	153420667	C	A	ENST00000338647	ENSG00000189420	ZFP92		FALSE
chrX	153420673	C	A	ENST00000338647	ENSG00000189420	ZFP92		FALSE
chrX	153420673	C	G	ENST00000338647	ENSG00000189420	ZFP92		FALSE
chrX	153420678	C	T	ENST00000338647	ENSG00000189420	ZFP92		FALSE
chrX	153420681	A	T	ENST00000338647	ENSG00000189420	ZFP92		FALSE
chrX	153420690	G	T	ENST00000338647	ENSG00000189420	ZFP92		FALSE
chrX	153420693	C	T	ENST00000338647	ENSG00000189420	ZFP92		FALSE
chrX	153420696	C	T	ENST00000338647	ENSG00000189420	ZFP92		FALSE
chrX	153420717	C	T	ENST00000338647	ENSG00000189420	ZFP92		FALSE
chrX	153420726	A	T	ENST00000338647	ENSG00000189420	ZFP92		FALSE
chrX	153420729	G	T	ENST00000338647	ENSG00000189420	ZFP92		FALSE
chrX	153420735	C	T	ENST00000338647	ENSG00000189420	ZFP92
chrX	153420748	C	A	ENST00000338647	ENSG00000189420	ZFP92
chrX	153420759	C	T	ENST00000338647	ENSG00000189420	ZFP92
chrX	153420762	A	T	ENST00000338647	ENSG00000189420	ZFP92
chrX	153420771	C	T	ENST00000338647	ENSG00000189420	ZFP92
chrX	153420778	T	A	ENST00000338647	ENSG00000189420	ZFP92
chrX	153420783	C	T	ENST00000338647	ENSG00000189420	ZFP92
chrX	153420790	C	A	ENST00000338647	ENSG00000189420	ZFP92
chrX	153420804	C	T	ENST00000338647	ENSG00000189420	ZFP92
chrX	153420813	A	T	ENST00000338647	ENSG00000189420	ZFP92
chrX	153420822	G	T	ENST00000338647	ENSG00000189420	ZFP92
chrX	153420825	A	T	ENST00000338647	ENSG00000189420	ZFP92
chrX	153420833	C	A	ENST00000338647	ENSG00000189420	ZFP92
chrX	153420833	C	G	ENST00000338647	ENSG00000189420	ZFP92
chrX	153420839	C	A	ENST00000338647	ENSG00000189420	ZFP92
chrX	153420840	C	T	ENST00000338647	ENSG00000189420	ZFP92
chrX	153420843	C	T	ENST00000338647	ENSG00000189420	ZFP92
chrX	153420848	T	A	ENST00000338647	ENSG00000189420	ZFP92
chrX	153420852	A	T	ENST00000338647	ENSG00000189420	ZFP92
chrX	153420882	A	T	ENST00000338647	ENSG00000189420	ZFP92
chrX	153420906	G	T	ENST00000338647	ENSG00000189420	ZFP92
chrX	153420909	A	T	ENST00000338647	ENSG00000189420	ZFP92
chrX	153420917	C	A	ENST00000338647	ENSG00000189420	ZFP92
chrX	153420917	C	G	ENST00000338647	ENSG00000189420	ZFP92
chrX	153420923	C	A	ENST00000338647	ENSG00000189420	ZFP92
chrX	153420927	G	T	ENST00000338647	ENSG00000189420	ZFP92
chrX	153420932	C	A	ENST00000338647	ENSG00000189420	ZFP92
chrX	153420936	A	T	ENST00000338647	ENSG00000189420	ZFP92
chrX	153420966	G	T	ENST00000338647	ENSG00000189420	ZFP92
chrX	153420972	C	T	ENST00000338647	ENSG00000189420	ZFP92
chrX	153420990	G	T	ENST00000338647	ENSG00000189420	ZFP92
chrX	153420993	A	T	ENST00000338647	ENSG00000189420	ZFP92
chrX	153421001	C	A	ENST00000338647	ENSG00000189420	ZFP92
chrX	153421001	C	G	ENST00000338647	ENSG00000189420	ZFP92
chrX	153421007	C	A	ENST00000338647	ENSG00000189420	ZFP92
chrX	153421011	G	T	ENST00000338647	ENSG00000189420	ZFP92
chrX	153421016	C	A	ENST00000338647	ENSG00000189420	ZFP92
chrX	153421020	A	T	ENST00000338647	ENSG00000189420	ZFP92
chrX	153421050	A	T	ENST00000338647	ENSG00000189420	ZFP92
chrX	153421056	C	T	ENST00000338647	ENSG00000189420	ZFP92
chrX	153421074	G	T	ENST00000338647	ENSG00000189420	ZFP92
chrX	153421091	C	A	ENST00000338647	ENSG00000189420	ZFP92
chrX	153421100	C	A	ENST00000338647	ENSG00000189420	ZFP92
chrX	153421104	A	T	ENST00000338647	ENSG00000189420	ZFP92
chrX	153421134	G	T	ENST00000338647	ENSG00000189420	ZFP92
chrX	153421158	G	T	ENST00000338647	ENSG00000189420	ZFP92
chrX	153421169	C	A	ENST00000338647	ENSG00000189420	ZFP92
chrX	153421169	C	G	ENST00000338647	ENSG00000189420	ZFP92
chrX	153421175	C	A	ENST00000338647	ENSG00000189420	ZFP92
chrX	153421179	G	T	ENST00000338647	ENSG00000189420	ZFP92
chrX	153421184	C	A	ENST00000338647	ENSG00000189420	ZFP92
chrX	153421188	A	T	ENST00000338647	ENSG00000189420	ZFP92
chrX	153421218	G	T	ENST00000338647	ENSG00000189420	ZFP92
chrX	153421224	C	T	ENST00000338647	ENSG00000189420	ZFP92
chrX	153421242	G	T	ENST00000338647	ENSG00000189420	ZFP92
chrX	153421245	A	T	ENST00000338647	ENSG00000189420	ZFP92
chrX	153421253	C	A	ENST00000338647	ENSG00000189420	ZFP92
chrX	153421253	C	G	ENST00000338647	ENSG00000189420	ZFP92
chrX	153421259	C	A	ENST00000338647	ENSG00000189420	ZFP92
chrX	153421263	C	T	ENST00000338647	ENSG00000189420	ZFP92
chrX	153421268	C	A	ENST00000338647	ENSG00000189420	ZFP92
chrX	153421272	A	T	ENST00000338647	ENSG00000189420	ZFP92
chrX	153421281	A	T	ENST00000338647	ENSG00000189420	ZFP92
chrX	153421291	C	A	ENST00000338647	ENSG00000189420	ZFP92
chrX	153421293	C	T	ENST00000338647	ENSG00000189420	ZFP92
chrX	153421308	C	T	ENST00000338647	ENSG00000189420	ZFP92
chrX	153421326	G	T	ENST00000338647	ENSG00000189420	ZFP92
chrX	153421343	C	A	ENST00000338647	ENSG00000189420	ZFP92
chrX	153421347	G	T	ENST00000338647	ENSG00000189420	ZFP92
chrX	153421352	C	A	ENST00000338647	ENSG00000189420	ZFP92
chrX	153421356	A	T	ENST00000338647	ENSG00000189420	ZFP92
chrX	153421375	C	A	ENST00000338647	ENSG00000189420	ZFP92
chrX	153421386	C	T	ENST00000338647	ENSG00000189420	ZFP92
chrX	153421410	G	T	ENST00000338647	ENSG00000189420	ZFP92
chrX	153421413	A	T	ENST00000338647	ENSG00000189420	ZFP92
chrX	153421421	C	A	ENST00000338647	ENSG00000189420	ZFP92
chrX	153421421	C	G	ENST00000338647	ENSG00000189420	ZFP92
chrX	153421422	G	T	ENST00000338647	ENSG00000189420	ZFP92
chrX	153421427	C	A	ENST00000338647	ENSG00000189420	ZFP92
chrX	153421436	C	A	ENST00000338647	ENSG00000189420	ZFP92
chrX	153421440	A	T	ENST00000338647	ENSG00000189420	ZFP92
chrX	153421470	A	T	ENST00000338647	ENSG00000189420	ZFP92
chrX	153421476	C	T	ENST00000338647	ENSG00000189420	ZFP92
chrX	153421506	A	T	ENST00000338647	ENSG00000189420	ZFP92
chrX	153421512	G	T	ENST00000338647	ENSG00000189420	ZFP92
chrX	153444728	C	A	ENST00000370231	ENSG00000183479	TREX2
chrX	153444751	A	T	ENST00000370231	ENSG00000183479	TREX2
chrX	153444753	G	C	ENST00000370231	ENSG00000183479	TREX2
chrX	153444753	G	T	ENST00000370231	ENSG00000183479	TREX2
chrX	153444764	C	A	ENST00000370231	ENSG00000183479	TREX2
chrX	153444774	C	T	ENST00000370231	ENSG00000183479	TREX2
chrX	153444775	C	T	ENST00000370231	ENSG00000183479	TREX2
chrX	153444788	G	A	ENST00000370231	ENSG00000183479	TREX2
chrX	153444791	C	A	ENST00000370231	ENSG00000183479	TREX2
chrX	153444798	C	T	ENST00000370231	ENSG00000183479	TREX2
chrX	153444799	C	T	ENST00000370231	ENSG00000183479	TREX2
chrX	153444812	C	A	ENST00000370231	ENSG00000183479	TREX2
chrX	153444860	C	A	ENST00000370231	ENSG00000183479	TREX2
chrX	153444865	G	C	ENST00000370231	ENSG00000183479	TREX2
chrX	153444865	G	T	ENST00000370231	ENSG00000183479	TREX2
chrX	153444884	C	A	ENST00000370231	ENSG00000183479	TREX2
chrX	153444894	G	C	ENST00000370231	ENSG00000183479	TREX2
chrX	153444894	G	T	ENST00000370231	ENSG00000183479	TREX2
chrX	153444921	G	C	ENST00000370231	ENSG00000183479	TREX2
chrX	153444921	G	T	ENST00000370231	ENSG00000183479	TREX2
chrX	153444929	G	A	ENST00000370231	ENSG00000183479	TREX2
chrX	153444999	G	T	ENST00000370231	ENSG00000183479	TREX2
chrX	153445043	C	A	ENST00000370231	ENSG00000183479	TREX2
chrX	153445047	A	T	ENST00000370231	ENSG00000183479	TREX2
chrX	153445065	A	C	ENST00000370231	ENSG00000183479	TREX2
chrX	153445065	A	T	ENST00000370231	ENSG00000183479	TREX2
chrX	153445092	G	T	ENST00000370231	ENSG00000183479	TREX2		FALSE
chrX	153445109	G	A	ENST00000370231	ENSG00000183479	TREX2		FALSE
chrX	153445127	G	A	ENST00000370231	ENSG00000183479	TREX2		FALSE
chrX	153445163	T	A	ENST00000370231	ENSG00000183479	TREX2		FALSE
chrX	153445167	G	T	ENST00000370231	ENSG00000183479	TREX2		FALSE
chrX	153445172	G	A	ENST00000370231	ENSG00000183479	TREX2		FALSE
chrX	153445184	C	A	ENST00000370231	ENSG00000183479	TREX2	FALSE	FALSE
chrX	153445205	C	A	ENST00000370231	ENSG00000183479	TREX2	FALSE	FALSE
chrX	153445214	T	A	ENST00000370231	ENSG00000183479	TREX2	FALSE	FALSE
chrX	153445232	C	A	ENST00000370231	ENSG00000183479	TREX2	FALSE	FALSE
chrX	153445236	G	T	ENST00000370231	ENSG00000183479	TREX2	FALSE	FALSE
chrX	153445242	G	T	ENST00000370231	ENSG00000183479	TREX2	FALSE	FALSE
chrX	153445256	T	A	ENST00000370231	ENSG00000183479	TREX2	FALSE	FALSE
chrX	153445273	A	T	ENST00000370231	ENSG00000183479	TREX2	FALSE	FALSE
chrX	153445292	C	A	ENST00000370231	ENSG00000183479	TREX2	FALSE	FALSE
chrX	153445301	C	A	ENST00000370231	ENSG00000183479	TREX2	FALSE	FALSE
chrX	153445310	C	A	ENST00000370231	ENSG00000183479	TREX2	FALSE	FALSE
chrX	153445346	C	A	ENST00000370231	ENSG00000183479	TREX2	FALSE	FALSE
chrX	153445355	C	A	ENST00000370231	ENSG00000183479	TREX2	FALSE	FALSE
chrX	153445361	C	A	ENST00000370231	ENSG00000183479	TREX2	FALSE	FALSE
chrX	153445385	C	A	ENST00000370231	ENSG00000183479	TREX2	FALSE	FALSE
chrX	153445409	C	A	ENST00000370231	ENSG00000183479	TREX2	FALSE	FALSE
chrX	153445424	C	A	ENST00000370231	ENSG00000183479	TREX2	FALSE	FALSE
chrX	153445496	C	A	ENST00000370231	ENSG00000183479	TREX2	TRUE	FALSE
chrX	153445496	C	G	ENST00000370231	ENSG00000183479	TREX2	TRUE	FALSE
chrX	153445496	C	T	ENST00000370231	ENSG00000183479	TREX2	TRUE	FALSE
chrX	153445497	T	A	ENST00000370231	ENSG00000183479	TREX2	TRUE	FALSE
chrX	153445497	T	C	ENST00000370231	ENSG00000183479	TREX2	FALSE	FALSE
chrX	153445497	T	G	ENST00000370231	ENSG00000183479	TREX2	TRUE	FALSE
chrX	153446007	A	C	ENST00000370231	ENSG00000183479	TREX2	FALSE	FALSE
chrX	153446007	A	G	ENST00000370231	ENSG00000183479	TREX2	FALSE	FALSE
chrX	153446007	A	T	ENST00000370231	ENSG00000183479	TREX2	FALSE	FALSE
chrX	153446008	C	A	ENST00000370231	ENSG00000183479	TREX2	FALSE	FALSE
chrX	153446008	C	G	ENST00000370231	ENSG00000183479	TREX2	FALSE	FALSE
chrX	153446008	C	T	ENST00000370231	ENSG00000183479	TREX2	FALSE	FALSE
chrX	153447883	T	A	ENST00000370211	ENSG00000213397	HAUS7
chrX	153447886	C	A	ENST00000370211	ENSG00000213397	HAUS7
chrX	153447895	C	A	ENST00000370211	ENSG00000213397	HAUS7
chrX	153447904	T	A	ENST00000370211	ENSG00000213397	HAUS7
chrX	153447910	C	A	ENST00000370211	ENSG00000213397	HAUS7	TRUE	FALSE
chrX	153447910	C	G	ENST00000370211	ENSG00000213397	HAUS7	TRUE	FALSE
chrX	153447910	C	T	ENST00000370211	ENSG00000213397	HAUS7	TRUE	FALSE
chrX	153447911	T	A	ENST00000370211	ENSG00000213397	HAUS7	TRUE	FALSE
chrX	153447911	T	C	ENST00000370211	ENSG00000213397	HAUS7	TRUE	FALSE
chrX	153447911	T	G	ENST00000370211	ENSG00000213397	HAUS7	TRUE	FALSE
chrX	153454392	A	C	ENST00000370211	ENSG00000213397	HAUS7	TRUE	FALSE
chrX	153454392	A	G	ENST00000370211	ENSG00000213397	HAUS7	FALSE	FALSE
chrX	153454392	A	T	ENST00000370211	ENSG00000213397	HAUS7	TRUE	FALSE
chrX	153454393	C	A	ENST00000370211	ENSG00000213397	HAUS7	TRUE	FALSE
chrX	153454393	C	G	ENST00000370211	ENSG00000213397	HAUS7	TRUE	FALSE
chrX	153454393	C	T	ENST00000370211	ENSG00000213397	HAUS7	TRUE	FALSE
chrX	153454422	C	T	ENST00000370211	ENSG00000213397	HAUS7
chrX	153454423	C	T	ENST00000370211	ENSG00000213397	HAUS7
chrX	153454425	G	T	ENST00000370211	ENSG00000213397	HAUS7
chrX	153454433	G	A	ENST00000370211	ENSG00000213397	HAUS7
chrX	153454436	C	A	ENST00000370211	ENSG00000213397	HAUS7
chrX	153454442	G	A	ENST00000370211	ENSG00000213397	HAUS7
chrX	153454445	G	A	ENST00000370211	ENSG00000213397	HAUS7
chrX	153454448	T	A	ENST00000370211	ENSG00000213397	HAUS7
chrX	153454451	T	A	ENST00000370211	ENSG00000213397	HAUS7
chrX	153454460	C	A	ENST00000370211	ENSG00000213397	HAUS7
chrX	153454469	T	A	ENST00000370211	ENSG00000213397	HAUS7
chrX	153454502	G	A	ENST00000370211	ENSG00000213397	HAUS7
chrX	153454509	C	A	ENST00000370211	ENSG00000213397	HAUS7	TRUE	FALSE
chrX	153454509	C	G	ENST00000370211	ENSG00000213397	HAUS7	TRUE	FALSE
chrX	153454509	C	T	ENST00000370211	ENSG00000213397	HAUS7	TRUE	FALSE
chrX	153454510	T	A	ENST00000370211	ENSG00000213397	HAUS7	TRUE	FALSE
chrX	153454510	T	C	ENST00000370211	ENSG00000213397	HAUS7	TRUE	FALSE
chrX	153454510	T	G	ENST00000370211	ENSG00000213397	HAUS7	TRUE	FALSE
chrX	153455540	A	C	ENST00000370211	ENSG00000213397	HAUS7	TRUE	FALSE
chrX	153455540	A	G	ENST00000370211	ENSG00000213397	HAUS7	TRUE	FALSE
chrX	153455540	A	T	ENST00000370211	ENSG00000213397	HAUS7	TRUE	FALSE
chrX	153455541	C	A	ENST00000370211	ENSG00000213397	HAUS7	TRUE	FALSE
chrX	153455541	C	G	ENST00000370211	ENSG00000213397	HAUS7	TRUE	FALSE
chrX	153455541	C	T	ENST00000370211	ENSG00000213397	HAUS7	TRUE	FALSE
chrX	153455544	G	A	ENST00000370211	ENSG00000213397	HAUS7
chrX	153455548	G	C	ENST00000370211	ENSG00000213397	HAUS7
chrX	153455548	G	T	ENST00000370211	ENSG00000213397	HAUS7
chrX	153455565	G	A	ENST00000370211	ENSG00000213397	HAUS7
chrX	153455577	G	A	ENST00000370211	ENSG00000213397	HAUS7
chrX	153455590	G	T	ENST00000370211	ENSG00000213397	HAUS7
chrX	153455619	G	A	ENST00000370211	ENSG00000213397	HAUS7
chrX	153455620	G	T	ENST00000370211	ENSG00000213397	HAUS7
chrX	153455623	G	T	ENST00000370211	ENSG00000213397	HAUS7
chrX	153455628	C	A	ENST00000370211	ENSG00000213397	HAUS7
chrX	153455637	C	A	ENST00000370211	ENSG00000213397	HAUS7
chrX	153455644	G	C	ENST00000370211	ENSG00000213397	HAUS7
chrX	153455644	G	T	ENST00000370211	ENSG00000213397	HAUS7
chrX	153455652	G	A	ENST00000370211	ENSG00000213397	HAUS7
chrX	153455663	A	T	ENST00000370211	ENSG00000213397	HAUS7
chrX	153455673	G	A	ENST00000370211	ENSG00000213397	HAUS7
chrX	153455703	T	A	ENST00000370211	ENSG00000213397	HAUS7
chrX	153455706	G	A	ENST00000370211	ENSG00000213397	HAUS7
chrX	153455748	G	A	ENST00000370211	ENSG00000213397	HAUS7
chrX	153455751	C	A	ENST00000370211	ENSG00000213397	HAUS7
chrX	153455757	G	A	ENST00000370211	ENSG00000213397	HAUS7
chrX	153455764	G	C	ENST00000370211	ENSG00000213397	HAUS7
chrX	153455764	G	T	ENST00000370211	ENSG00000213397	HAUS7
chrX	153455767	C	A	ENST00000370211	ENSG00000213397	HAUS7	TRUE	FALSE
chrX	153455767	C	G	ENST00000370211	ENSG00000213397	HAUS7	TRUE	FALSE
chrX	153455767	C	T	ENST00000370211	ENSG00000213397	HAUS7	TRUE	FALSE
chrX	153455768	T	A	ENST00000370211	ENSG00000213397	HAUS7	TRUE	FALSE
chrX	153455768	T	C	ENST00000370211	ENSG00000213397	HAUS7	TRUE	FALSE
chrX	153455768	T	G	ENST00000370211	ENSG00000213397	HAUS7	TRUE	FALSE
chrX	153456263	A	C	ENST00000370211	ENSG00000213397	HAUS7	TRUE	TRUE
chrX	153456263	A	G	ENST00000370211	ENSG00000213397	HAUS7	TRUE	FALSE
chrX	153456263	A	T	ENST00000370211	ENSG00000213397	HAUS7	TRUE	TRUE
chrX	153456264	C	A	ENST00000370211	ENSG00000213397	HAUS7	TRUE	TRUE
chrX	153456264	C	G	ENST00000370211	ENSG00000213397	HAUS7	TRUE	TRUE
chrX	153456264	C	T	ENST00000370211	ENSG00000213397	HAUS7	TRUE	TRUE
chrX	153456267	C	A	ENST00000370211	ENSG00000213397	HAUS7
chrX	153456273	T	A	ENST00000370211	ENSG00000213397	HAUS7
chrX	153456284	A	T	ENST00000370211	ENSG00000213397	HAUS7
chrX	153456288	T	A	ENST00000370211	ENSG00000213397	HAUS7
chrX	153456300	C	A	ENST00000370211	ENSG00000213397	HAUS7
chrX	153456303	G	A	ENST00000370211	ENSG00000213397	HAUS7
chrX	153456309	G	A	ENST00000370211	ENSG00000213397	HAUS7
chrX	153456321	C	A	ENST00000370211	ENSG00000213397	HAUS7
chrX	153456330	T	A	ENST00000370211	ENSG00000213397	HAUS7
chrX	153456333	C	A	ENST00000370211	ENSG00000213397	HAUS7
chrX	153456336	C	A	ENST00000370211	ENSG00000213397	HAUS7
chrX	153456339	C	A	ENST00000370211	ENSG00000213397	HAUS7
chrX	153456342	C	A	ENST00000370211	ENSG00000213397	HAUS7
chrX	153456348	T	A	ENST00000370211	ENSG00000213397	HAUS7
chrX	153456364	C	T	ENST00000370211	ENSG00000213397	HAUS7
chrX	153456365	C	A	ENST00000370211	ENSG00000213397	HAUS7	TRUE	TRUE
chrX	153456365	C	G	ENST00000370211	ENSG00000213397	HAUS7	TRUE	TRUE
chrX	153456365	C	T	ENST00000370211	ENSG00000213397	HAUS7	TRUE	TRUE
chrX	153456366	T	A	ENST00000370211	ENSG00000213397	HAUS7	TRUE	TRUE
chrX	153456366	T	C	ENST00000370211	ENSG00000213397	HAUS7	TRUE	FALSE
chrX	153456366	T	G	ENST00000370211	ENSG00000213397	HAUS7	TRUE	TRUE
chrX	153456491	A	C	ENST00000370211	ENSG00000213397	HAUS7	TRUE	FALSE
chrX	153456491	A	G	ENST00000370211	ENSG00000213397	HAUS7	TRUE	FALSE
chrX	153456491	A	T	ENST00000370211	ENSG00000213397	HAUS7	TRUE	FALSE
chrX	153456492	C	A	ENST00000370211	ENSG00000213397	HAUS7	TRUE	FALSE
chrX	153456492	C	G	ENST00000370211	ENSG00000213397	HAUS7	TRUE	FALSE
chrX	153456492	C	T	ENST00000370211	ENSG00000213397	HAUS7	TRUE	FALSE
chrX	153456493	C	T	ENST00000370211	ENSG00000213397	HAUS7
chrX	153456497	G	A	ENST00000370211	ENSG00000213397	HAUS7
chrX	153456498	C	T	ENST00000370211	ENSG00000213397	HAUS7
chrX	153456499	C	T	ENST00000370211	ENSG00000213397	HAUS7
chrX	153456512	G	A	ENST00000370211	ENSG00000213397	HAUS7
chrX	153456515	T	A	ENST00000370211	ENSG00000213397	HAUS7
chrX	153456530	G	A	ENST00000370211	ENSG00000213397	HAUS7
chrX	153456543	C	T	ENST00000370211	ENSG00000213397	HAUS7
chrX	153456544	C	T	ENST00000370211	ENSG00000213397	HAUS7
chrX	153456552	G	T	ENST00000370211	ENSG00000213397	HAUS7
chrX	153456557	C	A	ENST00000370211	ENSG00000213397	HAUS7
chrX	153456575	G	A	ENST00000370211	ENSG00000213397	HAUS7
chrX	153456599	C	A	ENST00000370211	ENSG00000213397	HAUS7
chrX	153456607	A	T	ENST00000370211	ENSG00000213397	HAUS7
chrX	153456614	C	A	ENST00000370211	ENSG00000213397	HAUS7
chrX	153456620	T	A	ENST00000370211	ENSG00000213397	HAUS7
chrX	153456623	C	A	ENST00000370211	ENSG00000213397	HAUS7
chrX	153456635	C	A	ENST00000370211	ENSG00000213397	HAUS7
chrX	153456644	C	A	ENST00000370211	ENSG00000213397	HAUS7
chrX	153456652	C	A	ENST00000370211	ENSG00000213397	HAUS7	TRUE	FALSE
chrX	153456652	C	G	ENST00000370211	ENSG00000213397	HAUS7	TRUE	FALSE
chrX	153456652	C	T	ENST00000370211	ENSG00000213397	HAUS7	TRUE	FALSE
chrX	153456653	T	A	ENST00000370211	ENSG00000213397	HAUS7	TRUE	FALSE
chrX	153456653	T	C	ENST00000370211	ENSG00000213397	HAUS7	TRUE	FALSE
chrX	153456653	T	G	ENST00000370211	ENSG00000213397	HAUS7	TRUE	FALSE
chrX	153457135	A	C	ENST00000370211	ENSG00000213397	HAUS7	TRUE	FALSE
chrX	153457135	A	G	ENST00000370211	ENSG00000213397	HAUS7	TRUE	FALSE
chrX	153457135	A	T	ENST00000370211	ENSG00000213397	HAUS7	TRUE	FALSE
chrX	153457136	C	A	ENST00000370211	ENSG00000213397	HAUS7	TRUE	FALSE
chrX	153457136	C	G	ENST00000370211	ENSG00000213397	HAUS7	TRUE	FALSE
chrX	153457136	C	T	ENST00000370211	ENSG00000213397	HAUS7	TRUE	FALSE
chrX	153457140	G	T	ENST00000370211	ENSG00000213397	HAUS7
chrX	153457142	G	T	ENST00000370211	ENSG00000213397	HAUS7
chrX	153457151	G	T	ENST00000370211	ENSG00000213397	HAUS7
chrX	153457185	A	T	ENST00000370211	ENSG00000213397	HAUS7
chrX	153457189	G	A	ENST00000370211	ENSG00000213397	HAUS7
chrX	153457207	G	A	ENST00000370211	ENSG00000213397	HAUS7
chrX	153457210	T	A	ENST00000370211	ENSG00000213397	HAUS7
chrX	153457213	G	A	ENST00000370211	ENSG00000213397	HAUS7
chrX	153457217	G	T	ENST00000370211	ENSG00000213397	HAUS7
chrX	153457223	A	T	ENST00000370211	ENSG00000213397	HAUS7
chrX	153457229	C	A	ENST00000370211	ENSG00000213397	HAUS7	TRUE	FALSE
chrX	153457229	C	G	ENST00000370211	ENSG00000213397	HAUS7	TRUE	FALSE
chrX	153457229	C	T	ENST00000370211	ENSG00000213397	HAUS7	TRUE	FALSE
chrX	153457230	T	A	ENST00000370211	ENSG00000213397	HAUS7	TRUE	FALSE
chrX	153457230	T	C	ENST00000370211	ENSG00000213397	HAUS7	TRUE	FALSE
chrX	153457230	T	G	ENST00000370211	ENSG00000213397	HAUS7	TRUE	FALSE
chrX	153462608	A	C	ENST00000370211	ENSG00000213397	HAUS7	TRUE	FALSE
chrX	153462608	A	G	ENST00000370211	ENSG00000213397	HAUS7	FALSE	FALSE
chrX	153462608	A	T	ENST00000370211	ENSG00000213397	HAUS7	TRUE	FALSE
chrX	153462609	C	A	ENST00000370211	ENSG00000213397	HAUS7	TRUE	FALSE
chrX	153462609	C	G	ENST00000370211	ENSG00000213397	HAUS7	TRUE	FALSE
chrX	153462609	C	T	ENST00000370211	ENSG00000213397	HAUS7	TRUE	FALSE
chrX	153462612	T	A	ENST00000370211	ENSG00000213397	HAUS7
chrX	153462621	C	A	ENST00000370211	ENSG00000213397	HAUS7
chrX	153462624	G	A	ENST00000370211	ENSG00000213397	HAUS7
chrX	153462637	A	T	ENST00000370211	ENSG00000213397	HAUS7
chrX	153462651	C	A	ENST00000370211	ENSG00000213397	HAUS7
chrX	153462663	T	A	ENST00000370211	ENSG00000213397	HAUS7
chrX	153462672	C	A	ENST00000370211	ENSG00000213397	HAUS7	TRUE	FALSE
chrX	153462672	C	G	ENST00000370211	ENSG00000213397	HAUS7	TRUE	FALSE
chrX	153462672	C	T	ENST00000370211	ENSG00000213397	HAUS7	TRUE	FALSE
chrX	153462673	T	A	ENST00000370211	ENSG00000213397	HAUS7	TRUE	FALSE
chrX	153462673	T	C	ENST00000370211	ENSG00000213397	HAUS7	TRUE	FALSE
chrX	153462673	T	G	ENST00000370211	ENSG00000213397	HAUS7	TRUE	FALSE
chrX	153464986	A	C	ENST00000370211	ENSG00000213397	HAUS7	TRUE	FALSE
chrX	153464986	A	G	ENST00000370211	ENSG00000213397	HAUS7	TRUE	FALSE
chrX	153464986	A	T	ENST00000370211	ENSG00000213397	HAUS7	TRUE	FALSE
chrX	153464987	C	A	ENST00000370211	ENSG00000213397	HAUS7	TRUE	FALSE
chrX	153464987	C	G	ENST00000370211	ENSG00000213397	HAUS7	TRUE	FALSE
chrX	153464987	C	T	ENST00000370211	ENSG00000213397	HAUS7	TRUE	FALSE
chrX	153464988	C	A	ENST00000370211	ENSG00000213397	HAUS7
chrX	153464991	G	A	ENST00000370211	ENSG00000213397	HAUS7
chrX	153464997	T	A	ENST00000370211	ENSG00000213397	HAUS7
chrX	153465003	C	A	ENST00000370211	ENSG00000213397	HAUS7
chrX	153465018	T	A	ENST00000370211	ENSG00000213397	HAUS7
chrX	153465023	G	C	ENST00000370211	ENSG00000213397	HAUS7
chrX	153465023	G	T	ENST00000370211	ENSG00000213397	HAUS7
chrX	153465039	G	A	ENST00000370211	ENSG00000213397	HAUS7
chrX	153465044	G	C	ENST00000370211	ENSG00000213397	HAUS7
chrX	153465044	G	T	ENST00000370211	ENSG00000213397	HAUS7
chrX	153465049	C	T	ENST00000370211	ENSG00000213397	HAUS7
chrX	153465050	C	T	ENST00000370211	ENSG00000213397	HAUS7
chrX	153465056	C	A	ENST00000370211	ENSG00000213397	HAUS7	TRUE	FALSE
chrX	153465056	C	G	ENST00000370211	ENSG00000213397	HAUS7	TRUE	FALSE
chrX	153465056	C	T	ENST00000370211	ENSG00000213397	HAUS7	TRUE	FALSE
chrX	153465057	T	A	ENST00000370211	ENSG00000213397	HAUS7	TRUE	FALSE
chrX	153465057	T	C	ENST00000370211	ENSG00000213397	HAUS7	TRUE	FALSE
chrX	153465057	T	G	ENST00000370211	ENSG00000213397	HAUS7	TRUE	FALSE
chrX	153469144	A	C	ENST00000370211	ENSG00000213397	HAUS7	TRUE	FALSE
chrX	153469144	A	G	ENST00000370211	ENSG00000213397	HAUS7	TRUE	FALSE
chrX	153469144	A	T	ENST00000370211	ENSG00000213397	HAUS7	TRUE	FALSE
chrX	153469145	C	A	ENST00000370211	ENSG00000213397	HAUS7	TRUE	FALSE
chrX	153469145	C	G	ENST00000370211	ENSG00000213397	HAUS7	TRUE	FALSE
chrX	153469145	C	T	ENST00000370211	ENSG00000213397	HAUS7	TRUE	FALSE
chrX	153469151	A	T	ENST00000370211	ENSG00000213397	HAUS7
chrX	153469157	C	T	ENST00000370211	ENSG00000213397	HAUS7
chrX	153469158	C	T	ENST00000370211	ENSG00000213397	HAUS7
chrX	153469162	C	A	ENST00000370211	ENSG00000213397	HAUS7
chrX	153469171	C	A	ENST00000370211	ENSG00000213397	HAUS7
chrX	153469173	A	T	ENST00000370211	ENSG00000213397	HAUS7
chrX	153469178	G	C	ENST00000370211	ENSG00000213397	HAUS7
chrX	153469178	G	T	ENST00000370211	ENSG00000213397	HAUS7
chrX	153469183	C	A	ENST00000370211	ENSG00000213397	HAUS7
chrX	153469185	G	C	ENST00000370211	ENSG00000213397	HAUS7
chrX	153469185	G	T	ENST00000370211	ENSG00000213397	HAUS7
chrX	153469193	G	T	ENST00000370211	ENSG00000213397	HAUS7
chrX	153469204	C	A	ENST00000370211	ENSG00000213397	HAUS7
chrX	153469207	G	A	ENST00000370211	ENSG00000213397	HAUS7
chrX	153469216	T	A	ENST00000370211	ENSG00000213397	HAUS7
chrX	153469222	C	A	ENST00000370211	ENSG00000213397	HAUS7
chrX	153469229	A	C	ENST00000370211	ENSG00000213397	HAUS7
chrX	153469229	A	T	ENST00000370211	ENSG00000213397	HAUS7
chrX	153469240	C	A	ENST00000370211	ENSG00000213397	HAUS7
chrX	153469250	G	T	ENST00000370211	ENSG00000213397	HAUS7
chrX	153469262	C	A	ENST00000370211	ENSG00000213397	HAUS7	TRUE	FALSE
chrX	153469262	C	G	ENST00000370211	ENSG00000213397	HAUS7	TRUE	FALSE
chrX	153469262	C	T	ENST00000370211	ENSG00000213397	HAUS7	TRUE	FALSE
chrX	153469263	T	A	ENST00000370211	ENSG00000213397	HAUS7	TRUE	FALSE
chrX	153469263	T	C	ENST00000370211	ENSG00000213397	HAUS7	TRUE	FALSE
chrX	153469263	T	G	ENST00000370211	ENSG00000213397	HAUS7	TRUE	FALSE
chrX	153470448	A	C	ENST00000370211	ENSG00000213397	HAUS7	TRUE	FALSE
chrX	153470448	A	G	ENST00000370211	ENSG00000213397	HAUS7	TRUE	FALSE
chrX	153470448	A	T	ENST00000370211	ENSG00000213397	HAUS7	TRUE	FALSE
chrX	153470449	C	A	ENST00000370211	ENSG00000213397	HAUS7	TRUE	FALSE
chrX	153470449	C	G	ENST00000370211	ENSG00000213397	HAUS7	TRUE	FALSE
chrX	153470449	C	T	ENST00000370211	ENSG00000213397	HAUS7	TRUE	FALSE
chrX	153470452	T	A	ENST00000370211	ENSG00000213397	HAUS7
chrX	153470458	T	A	ENST00000370211	ENSG00000213397	HAUS7
chrX	153470470	C	A	ENST00000370211	ENSG00000213397	HAUS7
chrX	153470503	C	A	ENST00000370211	ENSG00000213397	HAUS7		FALSE
chrX	153470509	C	A	ENST00000370211	ENSG00000213397	HAUS7	FALSE	FALSE
chrX	153470511	G	C	ENST00000370211	ENSG00000213397	HAUS7	FALSE	FALSE
chrX	153470511	G	T	ENST00000370211	ENSG00000213397	HAUS7	FALSE	FALSE
chrX	153470513	G	C	ENST00000370211	ENSG00000213397	HAUS7	FALSE	FALSE
chrX	153470513	G	T	ENST00000370211	ENSG00000213397	HAUS7	FALSE	FALSE
chrX	153470534	G	T	ENST00000370211	ENSG00000213397	HAUS7	FALSE	FALSE
chrX	153470548	G	A	ENST00000370211	ENSG00000213397	HAUS7	FALSE	FALSE
chrX	153495114	G	A	ENST00000331595	ENSG00000182492	BGN	FALSE	FALSE
chrX	153495114	G	C	ENST00000331595	ENSG00000182492	BGN	FALSE	FALSE
chrX	153495114	G	T	ENST00000331595	ENSG00000182492	BGN	FALSE	FALSE
chrX	153495115	T	A	ENST00000331595	ENSG00000182492	BGN	FALSE	FALSE
chrX	153495115	T	C	ENST00000331595	ENSG00000182492	BGN	FALSE	FALSE
chrX	153495115	T	G	ENST00000331595	ENSG00000182492	BGN	FALSE	FALSE
chrX	153504619	A	C	ENST00000331595	ENSG00000182492	BGN	TRUE	FALSE
chrX	153504619	A	G	ENST00000331595	ENSG00000182492	BGN	TRUE	FALSE
chrX	153504619	A	T	ENST00000331595	ENSG00000182492	BGN	TRUE	FALSE
chrX	153504620	G	A	ENST00000331595	ENSG00000182492	BGN	TRUE	FALSE
chrX	153504620	G	C	ENST00000331595	ENSG00000182492	BGN	TRUE	FALSE
chrX	153504620	G	T	ENST00000331595	ENSG00000182492	BGN	TRUE	FALSE
chrX	153504636	G	A	ENST00000331595	ENSG00000182492	BGN	FALSE	FALSE
chrX	153504637	G	A	ENST00000331595	ENSG00000182492	BGN	FALSE	FALSE
chrX	153504645	G	A	ENST00000331595	ENSG00000182492	BGN	FALSE	FALSE
chrX	153504646	G	A	ENST00000331595	ENSG00000182492	BGN	FALSE	FALSE
chrX	153504674	C	T	ENST00000331595	ENSG00000182492	BGN	FALSE	FALSE
chrX	153504689	G	T	ENST00000331595	ENSG00000182492	BGN		FALSE
chrX	153504692	C	T	ENST00000331595	ENSG00000182492	BGN		FALSE
chrX	153504695	A	T	ENST00000331595	ENSG00000182492	BGN		FALSE
chrX	153504705	G	A	ENST00000331595	ENSG00000182492	BGN
chrX	153504706	G	A	ENST00000331595	ENSG00000182492	BGN
chrX	153504746	G	T	ENST00000331595	ENSG00000182492	BGN
chrX	153504749	G	T	ENST00000331595	ENSG00000182492	BGN
chrX	153504756	C	A	ENST00000331595	ENSG00000182492	BGN
chrX	153504771	C	A	ENST00000331595	ENSG00000182492	BGN
chrX	153504808	C	A	ENST00000331595	ENSG00000182492	BGN
chrX	153504808	C	G	ENST00000331595	ENSG00000182492	BGN
chrX	153504820	T	A	ENST00000331595	ENSG00000182492	BGN
chrX	153504832	C	A	ENST00000331595	ENSG00000182492	BGN
chrX	153504838	C	A	ENST00000331595	ENSG00000182492	BGN
chrX	153504854	C	T	ENST00000331595	ENSG00000182492	BGN
chrX	153504859	C	A	ENST00000331595	ENSG00000182492	BGN
chrX	153504870	G	A	ENST00000331595	ENSG00000182492	BGN	FALSE	FALSE
chrX	153504870	G	C	ENST00000331595	ENSG00000182492	BGN	FALSE	FALSE
chrX	153504870	G	T	ENST00000331595	ENSG00000182492	BGN	FALSE	FALSE
chrX	153504871	T	A	ENST00000331595	ENSG00000182492	BGN	FALSE	FALSE
chrX	153504871	T	C	ENST00000331595	ENSG00000182492	BGN	FALSE	FALSE
chrX	153504871	T	G	ENST00000331595	ENSG00000182492	BGN	FALSE	FALSE
chrX	153505236	A	C	ENST00000331595	ENSG00000182492	BGN	TRUE	FALSE
chrX	153505236	A	G	ENST00000331595	ENSG00000182492	BGN	TRUE	FALSE
chrX	153505236	A	T	ENST00000331595	ENSG00000182492	BGN	TRUE	FALSE
chrX	153505237	G	A	ENST00000331595	ENSG00000182492	BGN	TRUE	FALSE
chrX	153505237	G	C	ENST00000331595	ENSG00000182492	BGN	TRUE	FALSE
chrX	153505237	G	T	ENST00000331595	ENSG00000182492	BGN	TRUE	FALSE
chrX	153505243	A	T	ENST00000331595	ENSG00000182492	BGN
chrX	153505255	A	T	ENST00000331595	ENSG00000182492	BGN
chrX	153505258	G	T	ENST00000331595	ENSG00000182492	BGN
chrX	153505291	C	T	ENST00000331595	ENSG00000182492	BGN
chrX	153505309	G	T	ENST00000331595	ENSG00000182492	BGN
chrX	153505318	A	T	ENST00000331595	ENSG00000182492	BGN
chrX	153505330	A	T	ENST00000331595	ENSG00000182492	BGN
chrX	153505339	C	T	ENST00000331595	ENSG00000182492	BGN
chrX	153505350	C	A	ENST00000331595	ENSG00000182492	BGN
chrX	153505350	C	G	ENST00000331595	ENSG00000182492	BGN
chrX	153505351	G	A	ENST00000331595	ENSG00000182492	BGN	TRUE	FALSE
chrX	153505351	G	C	ENST00000331595	ENSG00000182492	BGN	TRUE	FALSE
chrX	153505351	G	T	ENST00000331595	ENSG00000182492	BGN	TRUE	FALSE
chrX	153505352	T	A	ENST00000331595	ENSG00000182492	BGN	TRUE	FALSE
chrX	153505352	T	C	ENST00000331595	ENSG00000182492	BGN	TRUE	FALSE
chrX	153505352	T	G	ENST00000331595	ENSG00000182492	BGN	TRUE	FALSE
chrX	153505861	A	C	ENST00000331595	ENSG00000182492	BGN	TRUE	FALSE
chrX	153505861	A	G	ENST00000331595	ENSG00000182492	BGN	TRUE	FALSE
chrX	153505861	A	T	ENST00000331595	ENSG00000182492	BGN	TRUE	FALSE
chrX	153505862	G	A	ENST00000331595	ENSG00000182492	BGN	TRUE	FALSE
chrX	153505862	G	C	ENST00000331595	ENSG00000182492	BGN	TRUE	FALSE
chrX	153505862	G	T	ENST00000331595	ENSG00000182492	BGN	TRUE	FALSE
chrX	153505884	A	T	ENST00000331595	ENSG00000182492	BGN
chrX	153505893	A	T	ENST00000331595	ENSG00000182492	BGN
chrX	153505902	G	T	ENST00000331595	ENSG00000182492	BGN
chrX	153505905	A	T	ENST00000331595	ENSG00000182492	BGN
chrX	153505926	A	T	ENST00000331595	ENSG00000182492	BGN
chrX	153505932	C	T	ENST00000331595	ENSG00000182492	BGN
chrX	153505935	A	T	ENST00000331595	ENSG00000182492	BGN
chrX	153505943	C	A	ENST00000331595	ENSG00000182492	BGN
chrX	153505943	C	G	ENST00000331595	ENSG00000182492	BGN
chrX	153505950	A	T	ENST00000331595	ENSG00000182492	BGN
chrX	153505965	G	T	ENST00000331595	ENSG00000182492	BGN
chrX	153505998	G	T	ENST00000331595	ENSG00000182492	BGN
chrX	153506028	A	T	ENST00000331595	ENSG00000182492	BGN
chrX	153506037	A	T	ENST00000331595	ENSG00000182492	BGN
chrX	153506040	G	T	ENST00000331595	ENSG00000182492	BGN
chrX	153506072	C	A	ENST00000331595	ENSG00000182492	BGN
chrX	153506076	G	T	ENST00000331595	ENSG00000182492	BGN
chrX	153506077	G	A	ENST00000331595	ENSG00000182492	BGN	TRUE	FALSE
chrX	153506077	G	C	ENST00000331595	ENSG00000182492	BGN	TRUE	FALSE
chrX	153506077	G	T	ENST00000331595	ENSG00000182492	BGN	TRUE	FALSE
chrX	153506078	T	A	ENST00000331595	ENSG00000182492	BGN	TRUE	FALSE
chrX	153506078	T	C	ENST00000331595	ENSG00000182492	BGN	TRUE	FALSE
chrX	153506078	T	G	ENST00000331595	ENSG00000182492	BGN	TRUE	FALSE
chrX	153506527	A	C	ENST00000331595	ENSG00000182492	BGN	TRUE	FALSE
chrX	153506527	A	G	ENST00000331595	ENSG00000182492	BGN	TRUE	FALSE
chrX	153506527	A	T	ENST00000331595	ENSG00000182492	BGN	TRUE	FALSE
chrX	153506528	G	A	ENST00000331595	ENSG00000182492	BGN	TRUE	FALSE
chrX	153506528	G	C	ENST00000331595	ENSG00000182492	BGN	TRUE	FALSE
chrX	153506528	G	T	ENST00000331595	ENSG00000182492	BGN	TRUE	FALSE
chrX	153506549	G	T	ENST00000331595	ENSG00000182492	BGN
chrX	153506564	G	T	ENST00000331595	ENSG00000182492	BGN
chrX	153506570	G	T	ENST00000331595	ENSG00000182492	BGN
chrX	153506588	A	T	ENST00000331595	ENSG00000182492	BGN
chrX	153506599	C	A	ENST00000331595	ENSG00000182492	BGN
chrX	153506599	C	G	ENST00000331595	ENSG00000182492	BGN
chrX	153506610	C	A	ENST00000331595	ENSG00000182492	BGN
chrX	153506610	C	G	ENST00000331595	ENSG00000182492	BGN
chrX	153506612	G	T	ENST00000331595	ENSG00000182492	BGN
chrX	153506618	A	T	ENST00000331595	ENSG00000182492	BGN
chrX	153506636	A	T	ENST00000331595	ENSG00000182492	BGN
chrX	153506640	G	A	ENST00000331595	ENSG00000182492	BGN	TRUE	FALSE
chrX	153506640	G	C	ENST00000331595	ENSG00000182492	BGN	TRUE	FALSE
chrX	153506640	G	T	ENST00000331595	ENSG00000182492	BGN	TRUE	FALSE
chrX	153506641	T	A	ENST00000331595	ENSG00000182492	BGN	TRUE	FALSE
chrX	153506641	T	C	ENST00000331595	ENSG00000182492	BGN	FALSE	FALSE
chrX	153506641	T	G	ENST00000331595	ENSG00000182492	BGN	TRUE	FALSE
chrX	153506828	A	C	ENST00000331595	ENSG00000182492	BGN	TRUE	FALSE
chrX	153506828	A	G	ENST00000331595	ENSG00000182492	BGN	TRUE	FALSE
chrX	153506828	A	T	ENST00000331595	ENSG00000182492	BGN	TRUE	FALSE
chrX	153506829	G	A	ENST00000331595	ENSG00000182492	BGN	TRUE	FALSE
chrX	153506829	G	C	ENST00000331595	ENSG00000182492	BGN	TRUE	FALSE
chrX	153506829	G	T	ENST00000331595	ENSG00000182492	BGN	TRUE	FALSE
chrX	153506838	G	T	ENST00000331595	ENSG00000182492	BGN
chrX	153506850	G	T	ENST00000331595	ENSG00000182492	BGN
chrX	153506871	A	T	ENST00000331595	ENSG00000182492	BGN
chrX	153506877	C	T	ENST00000331595	ENSG00000182492	BGN
chrX	153506886	G	T	ENST00000331595	ENSG00000182492	BGN
chrX	153506892	G	T	ENST00000331595	ENSG00000182492	BGN
chrX	153506909	C	A	ENST00000331595	ENSG00000182492	BGN
chrX	153506909	C	G	ENST00000331595	ENSG00000182492	BGN
chrX	153506913	A	T	ENST00000331595	ENSG00000182492	BGN
chrX	153506921	C	A	ENST00000331595	ENSG00000182492	BGN
chrX	153506921	C	G	ENST00000331595	ENSG00000182492	BGN
chrX	153506924	G	A	ENST00000331595	ENSG00000182492	BGN	TRUE	FALSE
chrX	153506924	G	C	ENST00000331595	ENSG00000182492	BGN	TRUE	FALSE
chrX	153506924	G	T	ENST00000331595	ENSG00000182492	BGN	TRUE	FALSE
chrX	153506925	T	A	ENST00000331595	ENSG00000182492	BGN	TRUE	FALSE
chrX	153506925	T	C	ENST00000331595	ENSG00000182492	BGN	TRUE	FALSE
chrX	153506925	T	G	ENST00000331595	ENSG00000182492	BGN	TRUE	FALSE
chrX	153507045	A	C	ENST00000331595	ENSG00000182492	BGN	TRUE	FALSE
chrX	153507045	A	G	ENST00000331595	ENSG00000182492	BGN	TRUE	FALSE
chrX	153507045	A	T	ENST00000331595	ENSG00000182492	BGN	TRUE	FALSE
chrX	153507046	G	A	ENST00000331595	ENSG00000182492	BGN	TRUE	FALSE
chrX	153507046	G	C	ENST00000331595	ENSG00000182492	BGN	TRUE	FALSE
chrX	153507046	G	T	ENST00000331595	ENSG00000182492	BGN	TRUE	FALSE
chrX	153507066	C	T	ENST00000331595	ENSG00000182492	BGN
chrX	153507081	G	T	ENST00000331595	ENSG00000182492	BGN
chrX	153507117	G	T	ENST00000331595	ENSG00000182492	BGN
chrX	153507127	T	A	ENST00000331595	ENSG00000182492	BGN
chrX	153507138	A	T	ENST00000331595	ENSG00000182492	BGN
chrX	153507142	T	A	ENST00000331595	ENSG00000182492	BGN
chrX	153507157	C	A	ENST00000331595	ENSG00000182492	BGN
chrX	153507157	C	G	ENST00000331595	ENSG00000182492	BGN
chrX	153507174	A	T	ENST00000331595	ENSG00000182492	BGN
chrX	153507183	C	T	ENST00000331595	ENSG00000182492	BGN
chrX	153507186	G	A	ENST00000331595	ENSG00000182492	BGN	TRUE	FALSE
chrX	153507186	G	C	ENST00000331595	ENSG00000182492	BGN	TRUE	FALSE
chrX	153507186	G	T	ENST00000331595	ENSG00000182492	BGN	TRUE	FALSE
chrX	153507187	T	A	ENST00000331595	ENSG00000182492	BGN	TRUE	FALSE
chrX	153507187	T	C	ENST00000331595	ENSG00000182492	BGN	FALSE	FALSE
chrX	153507187	T	G	ENST00000331595	ENSG00000182492	BGN	TRUE	FALSE
chrX	153508246	A	C	ENST00000331595	ENSG00000182492	BGN	TRUE	FALSE
chrX	153508246	A	G	ENST00000331595	ENSG00000182492	BGN	TRUE	FALSE
chrX	153508246	A	T	ENST00000331595	ENSG00000182492	BGN	TRUE	FALSE
chrX	153508247	G	A	ENST00000331595	ENSG00000182492	BGN	TRUE	FALSE
chrX	153508247	G	C	ENST00000331595	ENSG00000182492	BGN	TRUE	FALSE
chrX	153508247	G	T	ENST00000331595	ENSG00000182492	BGN	TRUE	FALSE
chrX	153508256	T	A	ENST00000331595	ENSG00000182492	BGN
chrX	153508256	T	G	ENST00000331595	ENSG00000182492	BGN
chrX	153508278	A	T	ENST00000331595	ENSG00000182492	BGN
chrX	153508301	T	A	ENST00000331595	ENSG00000182492	BGN
chrX	153508320	A	T	ENST00000331595	ENSG00000182492	BGN
chrX	153508331	C	A	ENST00000331595	ENSG00000182492	BGN
chrX	153508331	C	G	ENST00000331595	ENSG00000182492	BGN
chrX	153508334	C	A	ENST00000331595	ENSG00000182492	BGN
chrX	153508334	C	G	ENST00000331595	ENSG00000182492	BGN
chrX	153508370	C	A	ENST00000331595	ENSG00000182492	BGN
chrX	153508370	C	G	ENST00000331595	ENSG00000182492	BGN
chrX	153508372	G	A	ENST00000331595	ENSG00000182492	BGN
chrX	153508373	G	A	ENST00000331595	ENSG00000182492	BGN
chrX	153508374	G	T	ENST00000331595	ENSG00000182492	BGN
chrX	153508380	C	T	ENST00000331595	ENSG00000182492	BGN
chrX	153508400	C	A	ENST00000331595	ENSG00000182492	BGN
chrX	153508422	C	T	ENST00000331595	ENSG00000182492	BGN
chrX	153508436	C	A	ENST00000331595	ENSG00000182492	BGN
chrX	153508436	C	G	ENST00000331595	ENSG00000182492	BGN
chrX	153508437	A	T	ENST00000331595	ENSG00000182492	BGN
chrX	153508440	A	T	ENST00000331595	ENSG00000182492	BGN
chrX	153517876	G	A	ENST00000263519	ENSG00000067842	ATP2B3	TRUE	FALSE
chrX	153517876	G	C	ENST00000263519	ENSG00000067842	ATP2B3	TRUE	FALSE
chrX	153517876	G	T	ENST00000263519	ENSG00000067842	ATP2B3	TRUE	FALSE
chrX	153517877	T	A	ENST00000263519	ENSG00000067842	ATP2B3	TRUE	FALSE
chrX	153517877	T	C	ENST00000263519	ENSG00000067842	ATP2B3	FALSE	FALSE
chrX	153517877	T	G	ENST00000263519	ENSG00000067842	ATP2B3	TRUE	FALSE
chrX	153518430	A	C	ENST00000263519	ENSG00000067842	ATP2B3	FALSE	FALSE
chrX	153518430	A	G	ENST00000263519	ENSG00000067842	ATP2B3	FALSE	FALSE
chrX	153518430	A	T	ENST00000263519	ENSG00000067842	ATP2B3	FALSE	FALSE
chrX	153518431	G	A	ENST00000263519	ENSG00000067842	ATP2B3	FALSE	FALSE
chrX	153518431	G	C	ENST00000263519	ENSG00000067842	ATP2B3	FALSE	FALSE
chrX	153518431	G	T	ENST00000263519	ENSG00000067842	ATP2B3	FALSE	FALSE
chrX	153518552	G	A	ENST00000263519	ENSG00000067842	ATP2B3	FALSE	FALSE
chrX	153518552	G	C	ENST00000263519	ENSG00000067842	ATP2B3	FALSE	FALSE
chrX	153518552	G	T	ENST00000263519	ENSG00000067842	ATP2B3	FALSE	FALSE
chrX	153518553	T	A	ENST00000263519	ENSG00000067842	ATP2B3	FALSE	FALSE
chrX	153518553	T	C	ENST00000263519	ENSG00000067842	ATP2B3	FALSE	FALSE
chrX	153518553	T	G	ENST00000263519	ENSG00000067842	ATP2B3	FALSE	FALSE
chrX	153536120	A	C	ENST00000263519	ENSG00000067842	ATP2B3	FALSE	FALSE
chrX	153536120	A	G	ENST00000263519	ENSG00000067842	ATP2B3	FALSE	FALSE
chrX	153536120	A	T	ENST00000263519	ENSG00000067842	ATP2B3	FALSE	FALSE
chrX	153536121	G	A	ENST00000263519	ENSG00000067842	ATP2B3	FALSE	FALSE
chrX	153536121	G	C	ENST00000263519	ENSG00000067842	ATP2B3	FALSE	FALSE
chrX	153536121	G	T	ENST00000263519	ENSG00000067842	ATP2B3	FALSE	FALSE
chrX	153536275	G	T	ENST00000263519	ENSG00000067842	ATP2B3	FALSE	FALSE
chrX	153536287	A	T	ENST00000263519	ENSG00000067842	ATP2B3	FALSE	FALSE
chrX	153536293	C	T	ENST00000263519	ENSG00000067842	ATP2B3	FALSE	FALSE
chrX	153536296	C	T	ENST00000263519	ENSG00000067842	ATP2B3	FALSE	FALSE
chrX	153536299	C	T	ENST00000263519	ENSG00000067842	ATP2B3		FALSE
chrX	153536314	C	T	ENST00000263519	ENSG00000067842	ATP2B3		FALSE
chrX	153536320	G	T	ENST00000263519	ENSG00000067842	ATP2B3
chrX	153536334	C	A	ENST00000263519	ENSG00000067842	ATP2B3
chrX	153536344	G	T	ENST00000263519	ENSG00000067842	ATP2B3
chrX	153536362	G	T	ENST00000263519	ENSG00000067842	ATP2B3
chrX	153536368	C	T	ENST00000263519	ENSG00000067842	ATP2B3
chrX	153536377	G	T	ENST00000263519	ENSG00000067842	ATP2B3
chrX	153536386	C	T	ENST00000263519	ENSG00000067842	ATP2B3
chrX	153536389	A	T	ENST00000263519	ENSG00000067842	ATP2B3
chrX	153536395	G	T	ENST00000263519	ENSG00000067842	ATP2B3
chrX	153536398	G	T	ENST00000263519	ENSG00000067842	ATP2B3
chrX	153536406	C	A	ENST00000263519	ENSG00000067842	ATP2B3
chrX	153536406	C	G	ENST00000263519	ENSG00000067842	ATP2B3
chrX	153536427	C	A	ENST00000263519	ENSG00000067842	ATP2B3
chrX	153536437	A	T	ENST00000263519	ENSG00000067842	ATP2B3
chrX	153536444	C	A	ENST00000263519	ENSG00000067842	ATP2B3
chrX	153536444	C	G	ENST00000263519	ENSG00000067842	ATP2B3
chrX	153536452	G	T	ENST00000263519	ENSG00000067842	ATP2B3
chrX	153536456	G	A	ENST00000263519	ENSG00000067842	ATP2B3	TRUE	FALSE
chrX	153536456	G	C	ENST00000263519	ENSG00000067842	ATP2B3	TRUE	FALSE
chrX	153536456	G	T	ENST00000263519	ENSG00000067842	ATP2B3	TRUE	FALSE
chrX	153536457	T	A	ENST00000263519	ENSG00000067842	ATP2B3	TRUE	FALSE
chrX	153536457	T	C	ENST00000263519	ENSG00000067842	ATP2B3	FALSE	FALSE
chrX	153536457	T	G	ENST00000263519	ENSG00000067842	ATP2B3	TRUE	FALSE
chrX	153541357	A	C	ENST00000263519	ENSG00000067842	ATP2B3	TRUE	FALSE
chrX	153541357	A	G	ENST00000263519	ENSG00000067842	ATP2B3	TRUE	FALSE
chrX	153541357	A	T	ENST00000263519	ENSG00000067842	ATP2B3	TRUE	FALSE
chrX	153541358	G	A	ENST00000263519	ENSG00000067842	ATP2B3	TRUE	FALSE
chrX	153541358	G	C	ENST00000263519	ENSG00000067842	ATP2B3	TRUE	FALSE
chrX	153541358	G	T	ENST00000263519	ENSG00000067842	ATP2B3	TRUE	FALSE
chrX	153541385	G	T	ENST00000263519	ENSG00000067842	ATP2B3
chrX	153541388	A	T	ENST00000263519	ENSG00000067842	ATP2B3
chrX	153541397	C	T	ENST00000263519	ENSG00000067842	ATP2B3
chrX	153541405	C	A	ENST00000263519	ENSG00000067842	ATP2B3
chrX	153541405	C	G	ENST00000263519	ENSG00000067842	ATP2B3
chrX	153541409	C	T	ENST00000263519	ENSG00000067842	ATP2B3
chrX	153541427	A	T	ENST00000263519	ENSG00000067842	ATP2B3
chrX	153541430	C	T	ENST00000263519	ENSG00000067842	ATP2B3
chrX	153541436	A	T	ENST00000263519	ENSG00000067842	ATP2B3
chrX	153541448	C	T	ENST00000263519	ENSG00000067842	ATP2B3
chrX	153541458	G	A	ENST00000263519	ENSG00000067842	ATP2B3
chrX	153541459	G	A	ENST00000263519	ENSG00000067842	ATP2B3
chrX	153541460	G	T	ENST00000263519	ENSG00000067842	ATP2B3
chrX	153541469	C	T	ENST00000263519	ENSG00000067842	ATP2B3
chrX	153541493	G	T	ENST00000263519	ENSG00000067842	ATP2B3
chrX	153541524	C	A	ENST00000263519	ENSG00000067842	ATP2B3
chrX	153541531	T	A	ENST00000263519	ENSG00000067842	ATP2B3
chrX	153541531	T	G	ENST00000263519	ENSG00000067842	ATP2B3
chrX	153541541	G	T	ENST00000263519	ENSG00000067842	ATP2B3
chrX	153541544	G	T	ENST00000263519	ENSG00000067842	ATP2B3
chrX	153541547	G	T	ENST00000263519	ENSG00000067842	ATP2B3
chrX	153541553	G	T	ENST00000263519	ENSG00000067842	ATP2B3
chrX	153541557	G	A	ENST00000263519	ENSG00000067842	ATP2B3	TRUE	FALSE
chrX	153541557	G	C	ENST00000263519	ENSG00000067842	ATP2B3	TRUE	FALSE
chrX	153541557	G	T	ENST00000263519	ENSG00000067842	ATP2B3	TRUE	FALSE
chrX	153541558	T	A	ENST00000263519	ENSG00000067842	ATP2B3	TRUE	FALSE
chrX	153541558	T	C	ENST00000263519	ENSG00000067842	ATP2B3	FALSE	FALSE
chrX	153541558	T	G	ENST00000263519	ENSG00000067842	ATP2B3	TRUE	FALSE
chrX	153541667	A	C	ENST00000263519	ENSG00000067842	ATP2B3	TRUE	FALSE
chrX	153541667	A	G	ENST00000263519	ENSG00000067842	ATP2B3	TRUE	FALSE
chrX	153541667	A	T	ENST00000263519	ENSG00000067842	ATP2B3	TRUE	FALSE
chrX	153541668	G	A	ENST00000263519	ENSG00000067842	ATP2B3	TRUE	FALSE
chrX	153541668	G	C	ENST00000263519	ENSG00000067842	ATP2B3	TRUE	FALSE
chrX	153541668	G	T	ENST00000263519	ENSG00000067842	ATP2B3	TRUE	FALSE
chrX	153541673	T	A	ENST00000263519	ENSG00000067842	ATP2B3
chrX	153541684	C	A	ENST00000263519	ENSG00000067842	ATP2B3
chrX	153541686	G	T	ENST00000263519	ENSG00000067842	ATP2B3
chrX	153541695	G	T	ENST00000263519	ENSG00000067842	ATP2B3
chrX	153541701	G	T	ENST00000263519	ENSG00000067842	ATP2B3
chrX	153541707	G	T	ENST00000263519	ENSG00000067842	ATP2B3
chrX	153541713	G	T	ENST00000263519	ENSG00000067842	ATP2B3
chrX	153541723	G	A	ENST00000263519	ENSG00000067842	ATP2B3
chrX	153541724	G	A	ENST00000263519	ENSG00000067842	ATP2B3
chrX	153541728	G	T	ENST00000263519	ENSG00000067842	ATP2B3
chrX	153541760	T	A	ENST00000263519	ENSG00000067842	ATP2B3
chrX	153541789	G	A	ENST00000263519	ENSG00000067842	ATP2B3
chrX	153541790	G	A	ENST00000263519	ENSG00000067842	ATP2B3
chrX	153541794	A	T	ENST00000263519	ENSG00000067842	ATP2B3
chrX	153541797	G	T	ENST00000263519	ENSG00000067842	ATP2B3
chrX	153541800	A	T	ENST00000263519	ENSG00000067842	ATP2B3
chrX	153541803	C	T	ENST00000263519	ENSG00000067842	ATP2B3
chrX	153541809	C	T	ENST00000263519	ENSG00000067842	ATP2B3
chrX	153541818	C	T	ENST00000263519	ENSG00000067842	ATP2B3
chrX	153541824	C	T	ENST00000263519	ENSG00000067842	ATP2B3
chrX	153541830	G	T	ENST00000263519	ENSG00000067842	ATP2B3
chrX	153541833	C	T	ENST00000263519	ENSG00000067842	ATP2B3
chrX	153541836	G	T	ENST00000263519	ENSG00000067842	ATP2B3
chrX	153541839	C	T	ENST00000263519	ENSG00000067842	ATP2B3
chrX	153541842	A	T	ENST00000263519	ENSG00000067842	ATP2B3
chrX	153541866	C	T	ENST00000263519	ENSG00000067842	ATP2B3
chrX	153541875	C	T	ENST00000263519	ENSG00000067842	ATP2B3
chrX	153541914	C	T	ENST00000263519	ENSG00000067842	ATP2B3
chrX	153541920	A	T	ENST00000263519	ENSG00000067842	ATP2B3
chrX	153541925	C	A	ENST00000263519	ENSG00000067842	ATP2B3
chrX	153541925	C	G	ENST00000263519	ENSG00000067842	ATP2B3
chrX	153541927	G	A	ENST00000263519	ENSG00000067842	ATP2B3	TRUE	FALSE
chrX	153541927	G	C	ENST00000263519	ENSG00000067842	ATP2B3	TRUE	FALSE
chrX	153541927	G	T	ENST00000263519	ENSG00000067842	ATP2B3	TRUE	FALSE
chrX	153541928	T	A	ENST00000263519	ENSG00000067842	ATP2B3	TRUE	FALSE
chrX	153541928	T	C	ENST00000263519	ENSG00000067842	ATP2B3	TRUE	FALSE
chrX	153541928	T	G	ENST00000263519	ENSG00000067842	ATP2B3	TRUE	FALSE
chrX	153542321	A	C	ENST00000263519	ENSG00000067842	ATP2B3	TRUE	FALSE
chrX	153542321	A	G	ENST00000263519	ENSG00000067842	ATP2B3	TRUE	FALSE
chrX	153542321	A	T	ENST00000263519	ENSG00000067842	ATP2B3	TRUE	FALSE
chrX	153542322	G	A	ENST00000263519	ENSG00000067842	ATP2B3	TRUE	FALSE
chrX	153542322	G	C	ENST00000263519	ENSG00000067842	ATP2B3	TRUE	FALSE
chrX	153542322	G	T	ENST00000263519	ENSG00000067842	ATP2B3	TRUE	FALSE
chrX	153542355	C	T	ENST00000263519	ENSG00000067842	ATP2B3
chrX	153542370	A	T	ENST00000263519	ENSG00000067842	ATP2B3
chrX	153542379	G	T	ENST00000263519	ENSG00000067842	ATP2B3
chrX	153542397	G	T	ENST00000263519	ENSG00000067842	ATP2B3
chrX	153542415	A	T	ENST00000263519	ENSG00000067842	ATP2B3
chrX	153542419	C	A	ENST00000263519	ENSG00000067842	ATP2B3
chrX	153542419	C	G	ENST00000263519	ENSG00000067842	ATP2B3
chrX	153542427	A	T	ENST00000263519	ENSG00000067842	ATP2B3
chrX	153542446	C	A	ENST00000263519	ENSG00000067842	ATP2B3
chrX	153542446	C	G	ENST00000263519	ENSG00000067842	ATP2B3
chrX	153542449	G	A	ENST00000263519	ENSG00000067842	ATP2B3	TRUE	FALSE
chrX	153542449	G	C	ENST00000263519	ENSG00000067842	ATP2B3	TRUE	FALSE
chrX	153542449	G	T	ENST00000263519	ENSG00000067842	ATP2B3	TRUE	FALSE
chrX	153542450	T	A	ENST00000263519	ENSG00000067842	ATP2B3	TRUE	FALSE
chrX	153542450	T	C	ENST00000263519	ENSG00000067842	ATP2B3	TRUE	FALSE
chrX	153542450	T	G	ENST00000263519	ENSG00000067842	ATP2B3	TRUE	FALSE
chrX	153543041	A	C	ENST00000263519	ENSG00000067842	ATP2B3	TRUE	FALSE
chrX	153543041	A	G	ENST00000263519	ENSG00000067842	ATP2B3	TRUE	FALSE
chrX	153543041	A	T	ENST00000263519	ENSG00000067842	ATP2B3	TRUE	FALSE
chrX	153543042	G	A	ENST00000263519	ENSG00000067842	ATP2B3	TRUE	FALSE
chrX	153543042	G	C	ENST00000263519	ENSG00000067842	ATP2B3	TRUE	FALSE
chrX	153543042	G	T	ENST00000263519	ENSG00000067842	ATP2B3	TRUE	FALSE
chrX	153543057	G	T	ENST00000263519	ENSG00000067842	ATP2B3
chrX	153543066	G	T	ENST00000263519	ENSG00000067842	ATP2B3
chrX	153543069	A	T	ENST00000263519	ENSG00000067842	ATP2B3
chrX	153543102	C	T	ENST00000263519	ENSG00000067842	ATP2B3
chrX	153543129	G	T	ENST00000263519	ENSG00000067842	ATP2B3
chrX	153543138	G	T	ENST00000263519	ENSG00000067842	ATP2B3
chrX	153543141	G	T	ENST00000263519	ENSG00000067842	ATP2B3
chrX	153543144	G	T	ENST00000263519	ENSG00000067842	ATP2B3
chrX	153543147	G	T	ENST00000263519	ENSG00000067842	ATP2B3
chrX	153543150	G	T	ENST00000263519	ENSG00000067842	ATP2B3
chrX	153543153	A	T	ENST00000263519	ENSG00000067842	ATP2B3
chrX	153543156	A	T	ENST00000263519	ENSG00000067842	ATP2B3
chrX	153543162	A	T	ENST00000263519	ENSG00000067842	ATP2B3
chrX	153543165	A	T	ENST00000263519	ENSG00000067842	ATP2B3
chrX	153543169	G	A	ENST00000263519	ENSG00000067842	ATP2B3	TRUE	FALSE
chrX	153543169	G	C	ENST00000263519	ENSG00000067842	ATP2B3	TRUE	FALSE
chrX	153543169	G	T	ENST00000263519	ENSG00000067842	ATP2B3	TRUE	FALSE
chrX	153543170	T	A	ENST00000263519	ENSG00000067842	ATP2B3	TRUE	FALSE
chrX	153543170	T	C	ENST00000263519	ENSG00000067842	ATP2B3	TRUE	FALSE
chrX	153543170	T	G	ENST00000263519	ENSG00000067842	ATP2B3	TRUE	FALSE
chrX	153546086	A	C	ENST00000263519	ENSG00000067842	ATP2B3	TRUE	FALSE
chrX	153546086	A	G	ENST00000263519	ENSG00000067842	ATP2B3	TRUE	FALSE
chrX	153546086	A	T	ENST00000263519	ENSG00000067842	ATP2B3	TRUE	FALSE
chrX	153546087	G	A	ENST00000263519	ENSG00000067842	ATP2B3	TRUE	FALSE
chrX	153546087	G	C	ENST00000263519	ENSG00000067842	ATP2B3	TRUE	FALSE
chrX	153546087	G	T	ENST00000263519	ENSG00000067842	ATP2B3	TRUE	FALSE
chrX	153546090	A	T	ENST00000263519	ENSG00000067842	ATP2B3
chrX	153546093	C	T	ENST00000263519	ENSG00000067842	ATP2B3
chrX	153546096	C	T	ENST00000263519	ENSG00000067842	ATP2B3
chrX	153546111	G	T	ENST00000263519	ENSG00000067842	ATP2B3
chrX	153546120	C	T	ENST00000263519	ENSG00000067842	ATP2B3
chrX	153546126	A	T	ENST00000263519	ENSG00000067842	ATP2B3
chrX	153546130	G	A	ENST00000263519	ENSG00000067842	ATP2B3	TRUE	FALSE
chrX	153546130	G	C	ENST00000263519	ENSG00000067842	ATP2B3	TRUE	FALSE
chrX	153546130	G	T	ENST00000263519	ENSG00000067842	ATP2B3	TRUE	FALSE
chrX	153546131	T	A	ENST00000263519	ENSG00000067842	ATP2B3	TRUE	FALSE
chrX	153546131	T	C	ENST00000263519	ENSG00000067842	ATP2B3	TRUE	FALSE
chrX	153546131	T	G	ENST00000263519	ENSG00000067842	ATP2B3	TRUE	FALSE
chrX	153547833	A	C	ENST00000263519	ENSG00000067842	ATP2B3	TRUE	FALSE
chrX	153547833	A	G	ENST00000263519	ENSG00000067842	ATP2B3	TRUE	FALSE
chrX	153547833	A	T	ENST00000263519	ENSG00000067842	ATP2B3	TRUE	FALSE
chrX	153547834	G	A	ENST00000263519	ENSG00000067842	ATP2B3	TRUE	FALSE
chrX	153547834	G	C	ENST00000263519	ENSG00000067842	ATP2B3	TRUE	FALSE
chrX	153547834	G	T	ENST00000263519	ENSG00000067842	ATP2B3	TRUE	FALSE
chrX	153547837	A	T	ENST00000263519	ENSG00000067842	ATP2B3
chrX	153547840	A	T	ENST00000263519	ENSG00000067842	ATP2B3
chrX	153547843	C	T	ENST00000263519	ENSG00000067842	ATP2B3
chrX	153547864	G	T	ENST00000263519	ENSG00000067842	ATP2B3
chrX	153547870	C	T	ENST00000263519	ENSG00000067842	ATP2B3
chrX	153547879	A	T	ENST00000263519	ENSG00000067842	ATP2B3
chrX	153547888	G	T	ENST00000263519	ENSG00000067842	ATP2B3
chrX	153547897	G	T	ENST00000263519	ENSG00000067842	ATP2B3
chrX	153547903	G	T	ENST00000263519	ENSG00000067842	ATP2B3
chrX	153547906	G	T	ENST00000263519	ENSG00000067842	ATP2B3
chrX	153547912	G	T	ENST00000263519	ENSG00000067842	ATP2B3
chrX	153547915	A	T	ENST00000263519	ENSG00000067842	ATP2B3
chrX	153547918	A	T	ENST00000263519	ENSG00000067842	ATP2B3
chrX	153547921	A	T	ENST00000263519	ENSG00000067842	ATP2B3
chrX	153547936	A	T	ENST00000263519	ENSG00000067842	ATP2B3
chrX	153547939	A	T	ENST00000263519	ENSG00000067842	ATP2B3
chrX	153547942	G	T	ENST00000263519	ENSG00000067842	ATP2B3
chrX	153547945	A	T	ENST00000263519	ENSG00000067842	ATP2B3
chrX	153547957	C	T	ENST00000263519	ENSG00000067842	ATP2B3
chrX	153547963	A	T	ENST00000263519	ENSG00000067842	ATP2B3
chrX	153547972	A	T	ENST00000263519	ENSG00000067842	ATP2B3
chrX	153547984	C	T	ENST00000263519	ENSG00000067842	ATP2B3
chrX	153547993	A	T	ENST00000263519	ENSG00000067842	ATP2B3
chrX	153548000	G	A	ENST00000263519	ENSG00000067842	ATP2B3	TRUE	FALSE
chrX	153548000	G	C	ENST00000263519	ENSG00000067842	ATP2B3	TRUE	FALSE
chrX	153548000	G	T	ENST00000263519	ENSG00000067842	ATP2B3	TRUE	FALSE
chrX	153548001	T	A	ENST00000263519	ENSG00000067842	ATP2B3	TRUE	FALSE
chrX	153548001	T	C	ENST00000263519	ENSG00000067842	ATP2B3	TRUE	FALSE
chrX	153548001	T	G	ENST00000263519	ENSG00000067842	ATP2B3	TRUE	FALSE
chrX	153548638	A	C	ENST00000263519	ENSG00000067842	ATP2B3	TRUE	FALSE
chrX	153548638	A	G	ENST00000263519	ENSG00000067842	ATP2B3	TRUE	FALSE
chrX	153548638	A	T	ENST00000263519	ENSG00000067842	ATP2B3	TRUE	FALSE
chrX	153548639	G	A	ENST00000263519	ENSG00000067842	ATP2B3	TRUE	FALSE
chrX	153548639	G	C	ENST00000263519	ENSG00000067842	ATP2B3	TRUE	FALSE
chrX	153548639	G	T	ENST00000263519	ENSG00000067842	ATP2B3	TRUE	FALSE
chrX	153548683	C	A	ENST00000263519	ENSG00000067842	ATP2B3
chrX	153548683	C	G	ENST00000263519	ENSG00000067842	ATP2B3
chrX	153548693	G	T	ENST00000263519	ENSG00000067842	ATP2B3
chrX	153548708	G	T	ENST00000263519	ENSG00000067842	ATP2B3
chrX	153548721	G	A	ENST00000263519	ENSG00000067842	ATP2B3
chrX	153548722	G	A	ENST00000263519	ENSG00000067842	ATP2B3
chrX	153548729	G	T	ENST00000263519	ENSG00000067842	ATP2B3
chrX	153548734	C	A	ENST00000263519	ENSG00000067842	ATP2B3
chrX	153548746	T	A	ENST00000263519	ENSG00000067842	ATP2B3
chrX	153548746	T	G	ENST00000263519	ENSG00000067842	ATP2B3
chrX	153548750	C	T	ENST00000263519	ENSG00000067842	ATP2B3
chrX	153548755	C	A	ENST00000263519	ENSG00000067842	ATP2B3
chrX	153548755	C	G	ENST00000263519	ENSG00000067842	ATP2B3
chrX	153548762	A	T	ENST00000263519	ENSG00000067842	ATP2B3
chrX	153548807	G	T	ENST00000263519	ENSG00000067842	ATP2B3
chrX	153548838	T	A	ENST00000263519	ENSG00000067842	ATP2B3
chrX	153548838	T	G	ENST00000263519	ENSG00000067842	ATP2B3
chrX	153548845	C	A	ENST00000263519	ENSG00000067842	ATP2B3
chrX	153548845	C	G	ENST00000263519	ENSG00000067842	ATP2B3
chrX	153548852	A	T	ENST00000263519	ENSG00000067842	ATP2B3
chrX	153548855	G	A	ENST00000263519	ENSG00000067842	ATP2B3	TRUE	FALSE
chrX	153548855	G	C	ENST00000263519	ENSG00000067842	ATP2B3	TRUE	FALSE
chrX	153548855	G	T	ENST00000263519	ENSG00000067842	ATP2B3	TRUE	FALSE
chrX	153548856	T	A	ENST00000263519	ENSG00000067842	ATP2B3	TRUE	FALSE
chrX	153548856	T	C	ENST00000263519	ENSG00000067842	ATP2B3	TRUE	FALSE
chrX	153548856	T	G	ENST00000263519	ENSG00000067842	ATP2B3	TRUE	FALSE
chrX	153549495	A	C	ENST00000263519	ENSG00000067842	ATP2B3	TRUE	FALSE
chrX	153549495	A	G	ENST00000263519	ENSG00000067842	ATP2B3	TRUE	FALSE
chrX	153549495	A	T	ENST00000263519	ENSG00000067842	ATP2B3	TRUE	FALSE
chrX	153549496	G	A	ENST00000263519	ENSG00000067842	ATP2B3	TRUE	FALSE
chrX	153549496	G	C	ENST00000263519	ENSG00000067842	ATP2B3	TRUE	FALSE
chrX	153549496	G	T	ENST00000263519	ENSG00000067842	ATP2B3	TRUE	FALSE
chrX	153549497	A	T	ENST00000263519	ENSG00000067842	ATP2B3
chrX	153549506	A	T	ENST00000263519	ENSG00000067842	ATP2B3
chrX	153549541	C	A	ENST00000263519	ENSG00000067842	ATP2B3
chrX	153549542	G	T	ENST00000263519	ENSG00000067842	ATP2B3
chrX	153549571	C	A	ENST00000263519	ENSG00000067842	ATP2B3
chrX	153549578	A	T	ENST00000263519	ENSG00000067842	ATP2B3
chrX	153549617	C	T	ENST00000263519	ENSG00000067842	ATP2B3
chrX	153549625	C	A	ENST00000263519	ENSG00000067842	ATP2B3
chrX	153549625	C	G	ENST00000263519	ENSG00000067842	ATP2B3
chrX	153549629	G	T	ENST00000263519	ENSG00000067842	ATP2B3
chrX	153549643	C	A	ENST00000263519	ENSG00000067842	ATP2B3
chrX	153549643	C	G	ENST00000263519	ENSG00000067842	ATP2B3
chrX	153549644	A	T	ENST00000263519	ENSG00000067842	ATP2B3
chrX	153549647	G	T	ENST00000263519	ENSG00000067842	ATP2B3
chrX	153549677	A	T	ENST00000263519	ENSG00000067842	ATP2B3
chrX	153549724	T	A	ENST00000263519	ENSG00000067842	ATP2B3
chrX	153549724	T	G	ENST00000263519	ENSG00000067842	ATP2B3
chrX	153549731	A	T	ENST00000263519	ENSG00000067842	ATP2B3
chrX	153549740	G	A	ENST00000263519	ENSG00000067842	ATP2B3	TRUE	FALSE
chrX	153549740	G	C	ENST00000263519	ENSG00000067842	ATP2B3	TRUE	FALSE
chrX	153549740	G	T	ENST00000263519	ENSG00000067842	ATP2B3	TRUE	FALSE
chrX	153549741	T	A	ENST00000263519	ENSG00000067842	ATP2B3	TRUE	FALSE
chrX	153549741	T	C	ENST00000263519	ENSG00000067842	ATP2B3	TRUE	FALSE
chrX	153549741	T	G	ENST00000263519	ENSG00000067842	ATP2B3	TRUE	FALSE
chrX	153550043	A	C	ENST00000263519	ENSG00000067842	ATP2B3	TRUE	FALSE
chrX	153550043	A	G	ENST00000263519	ENSG00000067842	ATP2B3	TRUE	FALSE
chrX	153550043	A	T	ENST00000263519	ENSG00000067842	ATP2B3	TRUE	FALSE
chrX	153550044	G	A	ENST00000263519	ENSG00000067842	ATP2B3	TRUE	FALSE
chrX	153550044	G	C	ENST00000263519	ENSG00000067842	ATP2B3	TRUE	FALSE
chrX	153550044	G	T	ENST00000263519	ENSG00000067842	ATP2B3	TRUE	FALSE
chrX	153550051	G	T	ENST00000263519	ENSG00000067842	ATP2B3
chrX	153550054	A	T	ENST00000263519	ENSG00000067842	ATP2B3
chrX	153550057	G	T	ENST00000263519	ENSG00000067842	ATP2B3
chrX	153550075	C	T	ENST00000263519	ENSG00000067842	ATP2B3
chrX	153550087	A	T	ENST00000263519	ENSG00000067842	ATP2B3
chrX	153550093	G	T	ENST00000263519	ENSG00000067842	ATP2B3
chrX	153550098	C	A	ENST00000263519	ENSG00000067842	ATP2B3
chrX	153550118	T	A	ENST00000263519	ENSG00000067842	ATP2B3
chrX	153550126	A	T	ENST00000263519	ENSG00000067842	ATP2B3
chrX	153550138	C	T	ENST00000263519	ENSG00000067842	ATP2B3
chrX	153550150	G	T	ENST00000263519	ENSG00000067842	ATP2B3
chrX	153550153	C	T	ENST00000263519	ENSG00000067842	ATP2B3
chrX	153550162	G	T	ENST00000263519	ENSG00000067842	ATP2B3
chrX	153550168	A	T	ENST00000263519	ENSG00000067842	ATP2B3
chrX	153550176	C	A	ENST00000263519	ENSG00000067842	ATP2B3
chrX	153550176	C	G	ENST00000263519	ENSG00000067842	ATP2B3
chrX	153550177	A	T	ENST00000263519	ENSG00000067842	ATP2B3
chrX	153550185	C	A	ENST00000263519	ENSG00000067842	ATP2B3
chrX	153550185	C	G	ENST00000263519	ENSG00000067842	ATP2B3
chrX	153550196	C	A	ENST00000263519	ENSG00000067842	ATP2B3
chrX	153550204	A	T	ENST00000263519	ENSG00000067842	ATP2B3
chrX	153550258	A	T	ENST00000263519	ENSG00000067842	ATP2B3
chrX	153550268	C	A	ENST00000263519	ENSG00000067842	ATP2B3
chrX	153550268	C	G	ENST00000263519	ENSG00000067842	ATP2B3
chrX	153550270	G	T	ENST00000263519	ENSG00000067842	ATP2B3
chrX	153550280	T	A	ENST00000263519	ENSG00000067842	ATP2B3
chrX	153550282	A	T	ENST00000263519	ENSG00000067842	ATP2B3
chrX	153550285	A	T	ENST00000263519	ENSG00000067842	ATP2B3
chrX	153550287	G	A	ENST00000263519	ENSG00000067842	ATP2B3	TRUE	FALSE
chrX	153550287	G	C	ENST00000263519	ENSG00000067842	ATP2B3	TRUE	FALSE
chrX	153550287	G	T	ENST00000263519	ENSG00000067842	ATP2B3	TRUE	FALSE
chrX	153550288	T	A	ENST00000263519	ENSG00000067842	ATP2B3	TRUE	FALSE
chrX	153550288	T	C	ENST00000263519	ENSG00000067842	ATP2B3	TRUE	FALSE
chrX	153550288	T	G	ENST00000263519	ENSG00000067842	ATP2B3	TRUE	FALSE
chrX	153553033	A	C	ENST00000263519	ENSG00000067842	ATP2B3	TRUE	FALSE
chrX	153553033	A	G	ENST00000263519	ENSG00000067842	ATP2B3	TRUE	FALSE
chrX	153553033	A	T	ENST00000263519	ENSG00000067842	ATP2B3	TRUE	FALSE
chrX	153553034	G	A	ENST00000263519	ENSG00000067842	ATP2B3	TRUE	FALSE
chrX	153553034	G	C	ENST00000263519	ENSG00000067842	ATP2B3	TRUE	FALSE
chrX	153553034	G	T	ENST00000263519	ENSG00000067842	ATP2B3	TRUE	FALSE
chrX	153553038	C	A	ENST00000263519	ENSG00000067842	ATP2B3
chrX	153553049	T	A	ENST00000263519	ENSG00000067842	ATP2B3
chrX	153553063	G	T	ENST00000263519	ENSG00000067842	ATP2B3
chrX	153553108	A	T	ENST00000263519	ENSG00000067842	ATP2B3
chrX	153553117	G	T	ENST00000263519	ENSG00000067842	ATP2B3
chrX	153553131	C	A	ENST00000263519	ENSG00000067842	ATP2B3
chrX	153553152	C	A	ENST00000263519	ENSG00000067842	ATP2B3
chrX	153553161	C	A	ENST00000263519	ENSG00000067842	ATP2B3
chrX	153553161	C	G	ENST00000263519	ENSG00000067842	ATP2B3
chrX	153553180	C	T	ENST00000263519	ENSG00000067842	ATP2B3
chrX	153553183	G	T	ENST00000263519	ENSG00000067842	ATP2B3
chrX	153553193	G	A	ENST00000263519	ENSG00000067842	ATP2B3
chrX	153553194	G	A	ENST00000263519	ENSG00000067842	ATP2B3
chrX	153553201	G	T	ENST00000263519	ENSG00000067842	ATP2B3
chrX	153553207	G	T	ENST00000263519	ENSG00000067842	ATP2B3
chrX	153553230	C	A	ENST00000263519	ENSG00000067842	ATP2B3
chrX	153553249	G	T	ENST00000263519	ENSG00000067842	ATP2B3
chrX	153553267	G	T	ENST00000263519	ENSG00000067842	ATP2B3
chrX	153553270	G	A	ENST00000263519	ENSG00000067842	ATP2B3	FALSE	FALSE
chrX	153553270	G	C	ENST00000263519	ENSG00000067842	ATP2B3	FALSE	FALSE
chrX	153553270	G	T	ENST00000263519	ENSG00000067842	ATP2B3	FALSE	FALSE
chrX	153553271	T	A	ENST00000263519	ENSG00000067842	ATP2B3	FALSE	FALSE
chrX	153553271	T	C	ENST00000263519	ENSG00000067842	ATP2B3	FALSE	FALSE
chrX	153553271	T	G	ENST00000263519	ENSG00000067842	ATP2B3	FALSE	FALSE
chrX	153556047	A	C	ENST00000263519	ENSG00000067842	ATP2B3	TRUE	FALSE
chrX	153556047	A	G	ENST00000263519	ENSG00000067842	ATP2B3	TRUE	FALSE
chrX	153556047	A	T	ENST00000263519	ENSG00000067842	ATP2B3	TRUE	FALSE
chrX	153556048	G	A	ENST00000263519	ENSG00000067842	ATP2B3	TRUE	FALSE
chrX	153556048	G	C	ENST00000263519	ENSG00000067842	ATP2B3	TRUE	FALSE
chrX	153556048	G	T	ENST00000263519	ENSG00000067842	ATP2B3	TRUE	FALSE
chrX	153556055	G	T	ENST00000263519	ENSG00000067842	ATP2B3
chrX	153556064	C	T	ENST00000263519	ENSG00000067842	ATP2B3
chrX	153556067	A	T	ENST00000263519	ENSG00000067842	ATP2B3
chrX	153556072	C	A	ENST00000263519	ENSG00000067842	ATP2B3
chrX	153556073	C	T	ENST00000263519	ENSG00000067842	ATP2B3
chrX	153556142	A	T	ENST00000263519	ENSG00000067842	ATP2B3
chrX	153556147	C	A	ENST00000263519	ENSG00000067842	ATP2B3
chrX	153556157	C	T	ENST00000263519	ENSG00000067842	ATP2B3
chrX	153556166	G	T	ENST00000263519	ENSG00000067842	ATP2B3
chrX	153556180	C	A	ENST00000263519	ENSG00000067842	ATP2B3
chrX	153556184	G	T	ENST00000263519	ENSG00000067842	ATP2B3
chrX	153556190	A	T	ENST00000263519	ENSG00000067842	ATP2B3
chrX	153556193	G	T	ENST00000263519	ENSG00000067842	ATP2B3
chrX	153556217	G	T	ENST00000263519	ENSG00000067842	ATP2B3
chrX	153556220	A	T	ENST00000263519	ENSG00000067842	ATP2B3
chrX	153556226	G	T	ENST00000263519	ENSG00000067842	ATP2B3
chrX	153556229	G	A	ENST00000263519	ENSG00000067842	ATP2B3	TRUE	FALSE
chrX	153556229	G	C	ENST00000263519	ENSG00000067842	ATP2B3	TRUE	FALSE
chrX	153556229	G	T	ENST00000263519	ENSG00000067842	ATP2B3	TRUE	FALSE
chrX	153556230	T	A	ENST00000263519	ENSG00000067842	ATP2B3	TRUE	FALSE
chrX	153556230	T	C	ENST00000263519	ENSG00000067842	ATP2B3	TRUE	FALSE
chrX	153556230	T	G	ENST00000263519	ENSG00000067842	ATP2B3	TRUE	FALSE
chrX	153556329	A	C	ENST00000263519	ENSG00000067842	ATP2B3	TRUE	FALSE
chrX	153556329	A	G	ENST00000263519	ENSG00000067842	ATP2B3	TRUE	FALSE
chrX	153556329	A	T	ENST00000263519	ENSG00000067842	ATP2B3	TRUE	FALSE
chrX	153556330	G	A	ENST00000263519	ENSG00000067842	ATP2B3	TRUE	FALSE
chrX	153556330	G	C	ENST00000263519	ENSG00000067842	ATP2B3	TRUE	FALSE
chrX	153556330	G	T	ENST00000263519	ENSG00000067842	ATP2B3	TRUE	FALSE
chrX	153556334	G	T	ENST00000263519	ENSG00000067842	ATP2B3
chrX	153556337	C	T	ENST00000263519	ENSG00000067842	ATP2B3
chrX	153556340	G	T	ENST00000263519	ENSG00000067842	ATP2B3
chrX	153556352	A	T	ENST00000263519	ENSG00000067842	ATP2B3
chrX	153556359	G	A	ENST00000263519	ENSG00000067842	ATP2B3
chrX	153556360	G	A	ENST00000263519	ENSG00000067842	ATP2B3
chrX	153556364	A	T	ENST00000263519	ENSG00000067842	ATP2B3
chrX	153556386	C	A	ENST00000263519	ENSG00000067842	ATP2B3
chrX	153556400	A	T	ENST00000263519	ENSG00000067842	ATP2B3
chrX	153556415	A	T	ENST00000263519	ENSG00000067842	ATP2B3
chrX	153556419	G	A	ENST00000263519	ENSG00000067842	ATP2B3	TRUE	FALSE
chrX	153556419	G	C	ENST00000263519	ENSG00000067842	ATP2B3	TRUE	FALSE
chrX	153556419	G	T	ENST00000263519	ENSG00000067842	ATP2B3	TRUE	FALSE
chrX	153556420	T	A	ENST00000263519	ENSG00000067842	ATP2B3	TRUE	FALSE
chrX	153556420	T	C	ENST00000263519	ENSG00000067842	ATP2B3	TRUE	FALSE
chrX	153556420	T	G	ENST00000263519	ENSG00000067842	ATP2B3	TRUE	FALSE
chrX	153556915	A	C	ENST00000263519	ENSG00000067842	ATP2B3	TRUE	FALSE
chrX	153556915	A	G	ENST00000263519	ENSG00000067842	ATP2B3	TRUE	FALSE
chrX	153556915	A	T	ENST00000263519	ENSG00000067842	ATP2B3	TRUE	FALSE
chrX	153556916	G	A	ENST00000263519	ENSG00000067842	ATP2B3	TRUE	FALSE
chrX	153556916	G	C	ENST00000263519	ENSG00000067842	ATP2B3	TRUE	FALSE
chrX	153556916	G	T	ENST00000263519	ENSG00000067842	ATP2B3	TRUE	FALSE
chrX	153556940	G	T	ENST00000263519	ENSG00000067842	ATP2B3
chrX	153556943	C	T	ENST00000263519	ENSG00000067842	ATP2B3
chrX	153556949	C	T	ENST00000263519	ENSG00000067842	ATP2B3
chrX	153556997	A	T	ENST00000263519	ENSG00000067842	ATP2B3
chrX	153557000	A	T	ENST00000263519	ENSG00000067842	ATP2B3
chrX	153557024	G	A	ENST00000263519	ENSG00000067842	ATP2B3	TRUE	FALSE
chrX	153557024	G	C	ENST00000263519	ENSG00000067842	ATP2B3	TRUE	FALSE
chrX	153557024	G	T	ENST00000263519	ENSG00000067842	ATP2B3	TRUE	FALSE
chrX	153557025	T	A	ENST00000263519	ENSG00000067842	ATP2B3	TRUE	FALSE
chrX	153557025	T	C	ENST00000263519	ENSG00000067842	ATP2B3	TRUE	FALSE
chrX	153557025	T	G	ENST00000263519	ENSG00000067842	ATP2B3	TRUE	FALSE
chrX	153558110	A	C	ENST00000263519	ENSG00000067842	ATP2B3	TRUE	FALSE
chrX	153558110	A	G	ENST00000263519	ENSG00000067842	ATP2B3	TRUE	FALSE
chrX	153558110	A	T	ENST00000263519	ENSG00000067842	ATP2B3	TRUE	FALSE
chrX	153558111	G	A	ENST00000263519	ENSG00000067842	ATP2B3	TRUE	FALSE
chrX	153558111	G	C	ENST00000263519	ENSG00000067842	ATP2B3	TRUE	FALSE
chrX	153558111	G	T	ENST00000263519	ENSG00000067842	ATP2B3	TRUE	FALSE
chrX	153558136	A	T	ENST00000263519	ENSG00000067842	ATP2B3
chrX	153558139	G	T	ENST00000263519	ENSG00000067842	ATP2B3
chrX	153558187	A	T	ENST00000263519	ENSG00000067842	ATP2B3
chrX	153558200	G	A	ENST00000263519	ENSG00000067842	ATP2B3
chrX	153558201	G	A	ENST00000263519	ENSG00000067842	ATP2B3
chrX	153558216	T	A	ENST00000263519	ENSG00000067842	ATP2B3
chrX	153558216	T	G	ENST00000263519	ENSG00000067842	ATP2B3
chrX	153558229	A	T	ENST00000263519	ENSG00000067842	ATP2B3
chrX	153558238	C	T	ENST00000263519	ENSG00000067842	ATP2B3
chrX	153558244	C	T	ENST00000263519	ENSG00000067842	ATP2B3
chrX	153558294	C	A	ENST00000263519	ENSG00000067842	ATP2B3
chrX	153558301	C	T	ENST00000263519	ENSG00000067842	ATP2B3
chrX	153558304	G	A	ENST00000263519	ENSG00000067842	ATP2B3	TRUE	FALSE
chrX	153558304	G	C	ENST00000263519	ENSG00000067842	ATP2B3	TRUE	FALSE
chrX	153558304	G	T	ENST00000263519	ENSG00000067842	ATP2B3	TRUE	FALSE
chrX	153558305	T	A	ENST00000263519	ENSG00000067842	ATP2B3	TRUE	FALSE
chrX	153558305	T	C	ENST00000263519	ENSG00000067842	ATP2B3	TRUE	FALSE
chrX	153558305	T	G	ENST00000263519	ENSG00000067842	ATP2B3	TRUE	FALSE
chrX	153559727	A	C	ENST00000263519	ENSG00000067842	ATP2B3	TRUE	FALSE
chrX	153559727	A	G	ENST00000263519	ENSG00000067842	ATP2B3	TRUE	FALSE
chrX	153559727	A	T	ENST00000263519	ENSG00000067842	ATP2B3	TRUE	FALSE
chrX	153559728	G	A	ENST00000263519	ENSG00000067842	ATP2B3	TRUE	FALSE
chrX	153559728	G	C	ENST00000263519	ENSG00000067842	ATP2B3	TRUE	FALSE
chrX	153559728	G	T	ENST00000263519	ENSG00000067842	ATP2B3	TRUE	FALSE
chrX	153559741	A	T	ENST00000263519	ENSG00000067842	ATP2B3
chrX	153559750	C	T	ENST00000263519	ENSG00000067842	ATP2B3
chrX	153559757	T	A	ENST00000263519	ENSG00000067842	ATP2B3
chrX	153559760	G	A	ENST00000263519	ENSG00000067842	ATP2B3
chrX	153559761	G	A	ENST00000263519	ENSG00000067842	ATP2B3
chrX	153559769	T	A	ENST00000263519	ENSG00000067842	ATP2B3
chrX	153559807	G	T	ENST00000263519	ENSG00000067842	ATP2B3
chrX	153559819	G	T	ENST00000263519	ENSG00000067842	ATP2B3
chrX	153559823	C	A	ENST00000263519	ENSG00000067842	ATP2B3
chrX	153559837	A	T	ENST00000263519	ENSG00000067842	ATP2B3
chrX	153559845	C	A	ENST00000263519	ENSG00000067842	ATP2B3
chrX	153559845	C	G	ENST00000263519	ENSG00000067842	ATP2B3
chrX	153559855	A	T	ENST00000263519	ENSG00000067842	ATP2B3
chrX	153559882	A	T	ENST00000263519	ENSG00000067842	ATP2B3
chrX	153559908	C	A	ENST00000263519	ENSG00000067842	ATP2B3
chrX	153559908	C	G	ENST00000263519	ENSG00000067842	ATP2B3
chrX	153559909	C	T	ENST00000263519	ENSG00000067842	ATP2B3
chrX	153559943	G	A	ENST00000263519	ENSG00000067842	ATP2B3	TRUE	FALSE
chrX	153559943	G	C	ENST00000263519	ENSG00000067842	ATP2B3	TRUE	FALSE
chrX	153559943	G	T	ENST00000263519	ENSG00000067842	ATP2B3	TRUE	FALSE
chrX	153559944	T	A	ENST00000263519	ENSG00000067842	ATP2B3	TRUE	FALSE
chrX	153559944	T	C	ENST00000263519	ENSG00000067842	ATP2B3	TRUE	FALSE
chrX	153559944	T	G	ENST00000263519	ENSG00000067842	ATP2B3	TRUE	FALSE
chrX	153560674	A	C	ENST00000263519	ENSG00000067842	ATP2B3	TRUE	FALSE
chrX	153560674	A	G	ENST00000263519	ENSG00000067842	ATP2B3	TRUE	FALSE
chrX	153560674	A	T	ENST00000263519	ENSG00000067842	ATP2B3	TRUE	FALSE
chrX	153560675	G	A	ENST00000263519	ENSG00000067842	ATP2B3	TRUE	FALSE
chrX	153560675	G	C	ENST00000263519	ENSG00000067842	ATP2B3	TRUE	FALSE
chrX	153560675	G	T	ENST00000263519	ENSG00000067842	ATP2B3	TRUE	FALSE
chrX	153560678	G	T	ENST00000263519	ENSG00000067842	ATP2B3
chrX	153560724	C	A	ENST00000263519	ENSG00000067842	ATP2B3
chrX	153560733	C	A	ENST00000263519	ENSG00000067842	ATP2B3
chrX	153560733	C	G	ENST00000263519	ENSG00000067842	ATP2B3
chrX	153560735	G	T	ENST00000263519	ENSG00000067842	ATP2B3
chrX	153560743	C	A	ENST00000263519	ENSG00000067842	ATP2B3
chrX	153560743	C	G	ENST00000263519	ENSG00000067842	ATP2B3
chrX	153560774	C	T	ENST00000263519	ENSG00000067842	ATP2B3
chrX	153560786	G	T	ENST00000263519	ENSG00000067842	ATP2B3
chrX	153560801	A	T	ENST00000263519	ENSG00000067842	ATP2B3
chrX	153560813	G	T	ENST00000263519	ENSG00000067842	ATP2B3
chrX	153560857	C	A	ENST00000263519	ENSG00000067842	ATP2B3
chrX	153560868	T	A	ENST00000263519	ENSG00000067842	ATP2B3
chrX	153560885	C	T	ENST00000263519	ENSG00000067842	ATP2B3
chrX	153560888	G	A	ENST00000263519	ENSG00000067842	ATP2B3	TRUE	FALSE
chrX	153560888	G	C	ENST00000263519	ENSG00000067842	ATP2B3	TRUE	FALSE
chrX	153560888	G	T	ENST00000263519	ENSG00000067842	ATP2B3	TRUE	FALSE
chrX	153560889	T	A	ENST00000263519	ENSG00000067842	ATP2B3	TRUE	FALSE
chrX	153560889	T	C	ENST00000263519	ENSG00000067842	ATP2B3	TRUE	FALSE
chrX	153560889	T	G	ENST00000263519	ENSG00000067842	ATP2B3	TRUE	FALSE
chrX	153562133	A	C	ENST00000263519	ENSG00000067842	ATP2B3	TRUE	FALSE
chrX	153562133	A	G	ENST00000263519	ENSG00000067842	ATP2B3	TRUE	FALSE
chrX	153562133	A	T	ENST00000263519	ENSG00000067842	ATP2B3	TRUE	FALSE
chrX	153562134	G	A	ENST00000263519	ENSG00000067842	ATP2B3	TRUE	FALSE
chrX	153562134	G	C	ENST00000263519	ENSG00000067842	ATP2B3	TRUE	FALSE
chrX	153562134	G	T	ENST00000263519	ENSG00000067842	ATP2B3	TRUE	FALSE
chrX	153562147	C	T	ENST00000263519	ENSG00000067842	ATP2B3
chrX	153562159	A	T	ENST00000263519	ENSG00000067842	ATP2B3
chrX	153562173	C	A	ENST00000263519	ENSG00000067842	ATP2B3
chrX	153562189	G	T	ENST00000263519	ENSG00000067842	ATP2B3
chrX	153562192	C	T	ENST00000263519	ENSG00000067842	ATP2B3
chrX	153562196	G	A	ENST00000263519	ENSG00000067842	ATP2B3
chrX	153562197	G	A	ENST00000263519	ENSG00000067842	ATP2B3
chrX	153562202	G	A	ENST00000263519	ENSG00000067842	ATP2B3
chrX	153562203	G	A	ENST00000263519	ENSG00000067842	ATP2B3
chrX	153562206	C	A	ENST00000263519	ENSG00000067842	ATP2B3
chrX	153562225	G	T	ENST00000263519	ENSG00000067842	ATP2B3
chrX	153562235	G	A	ENST00000263519	ENSG00000067842	ATP2B3
chrX	153562236	G	A	ENST00000263519	ENSG00000067842	ATP2B3
chrX	153562237	G	T	ENST00000263519	ENSG00000067842	ATP2B3
chrX	153562240	C	T	ENST00000263519	ENSG00000067842	ATP2B3
chrX	153562243	G	A	ENST00000263519	ENSG00000067842	ATP2B3	TRUE	FALSE
chrX	153562243	G	C	ENST00000263519	ENSG00000067842	ATP2B3	TRUE	FALSE
chrX	153562243	G	T	ENST00000263519	ENSG00000067842	ATP2B3	TRUE	FALSE
chrX	153562244	T	A	ENST00000263519	ENSG00000067842	ATP2B3	TRUE	FALSE
chrX	153562244	T	C	ENST00000263519	ENSG00000067842	ATP2B3	TRUE	FALSE
chrX	153562244	T	G	ENST00000263519	ENSG00000067842	ATP2B3	TRUE	FALSE
chrX	153564919	A	C	ENST00000263519	ENSG00000067842	ATP2B3	TRUE	FALSE
chrX	153564919	A	G	ENST00000263519	ENSG00000067842	ATP2B3	TRUE	FALSE
chrX	153564919	A	T	ENST00000263519	ENSG00000067842	ATP2B3	TRUE	FALSE
chrX	153564920	G	A	ENST00000263519	ENSG00000067842	ATP2B3	TRUE	FALSE
chrX	153564920	G	C	ENST00000263519	ENSG00000067842	ATP2B3	TRUE	FALSE
chrX	153564920	G	T	ENST00000263519	ENSG00000067842	ATP2B3	TRUE	FALSE
chrX	153564945	C	T	ENST00000263519	ENSG00000067842	ATP2B3
chrX	153564951	A	T	ENST00000263519	ENSG00000067842	ATP2B3
chrX	153564956	C	A	ENST00000263519	ENSG00000067842	ATP2B3
chrX	153564960	A	T	ENST00000263519	ENSG00000067842	ATP2B3
chrX	153564963	G	T	ENST00000263519	ENSG00000067842	ATP2B3
chrX	153564984	A	T	ENST00000263519	ENSG00000067842	ATP2B3
chrX	153564990	G	T	ENST00000263519	ENSG00000067842	ATP2B3
chrX	153565002	G	T	ENST00000263519	ENSG00000067842	ATP2B3
chrX	153565005	G	T	ENST00000263519	ENSG00000067842	ATP2B3
chrX	153565014	G	T	ENST00000263519	ENSG00000067842	ATP2B3
chrX	153565020	G	T	ENST00000263519	ENSG00000067842	ATP2B3
chrX	153565023	G	T	ENST00000263519	ENSG00000067842	ATP2B3
chrX	153565026	G	T	ENST00000263519	ENSG00000067842	ATP2B3
chrX	153565041	G	T	ENST00000263519	ENSG00000067842	ATP2B3
chrX	153565047	G	T	ENST00000263519	ENSG00000067842	ATP2B3
chrX	153565062	C	T	ENST00000263519	ENSG00000067842	ATP2B3
chrX	153565072	G	A	ENST00000263519	ENSG00000067842	ATP2B3
chrX	153565073	G	A	ENST00000263519	ENSG00000067842	ATP2B3
chrX	153565095	C	T	ENST00000263519	ENSG00000067842	ATP2B3
chrX	153565101	C	T	ENST00000263519	ENSG00000067842	ATP2B3
chrX	153565104	G	A	ENST00000263519	ENSG00000067842	ATP2B3	TRUE	FALSE
chrX	153565104	G	C	ENST00000263519	ENSG00000067842	ATP2B3	TRUE	FALSE
chrX	153565104	G	T	ENST00000263519	ENSG00000067842	ATP2B3	TRUE	FALSE
chrX	153565105	T	A	ENST00000263519	ENSG00000067842	ATP2B3	TRUE	FALSE
chrX	153565105	T	C	ENST00000263519	ENSG00000067842	ATP2B3	FALSE	FALSE
chrX	153565105	T	G	ENST00000263519	ENSG00000067842	ATP2B3	TRUE	FALSE
chrX	153579976	A	C	ENST00000263519	ENSG00000067842	ATP2B3	TRUE	FALSE
chrX	153579976	A	G	ENST00000263519	ENSG00000067842	ATP2B3	TRUE	FALSE
chrX	153579976	A	T	ENST00000263519	ENSG00000067842	ATP2B3	TRUE	FALSE
chrX	153579977	G	A	ENST00000263519	ENSG00000067842	ATP2B3	TRUE	FALSE
chrX	153579977	G	C	ENST00000263519	ENSG00000067842	ATP2B3	TRUE	FALSE
chrX	153579977	G	T	ENST00000263519	ENSG00000067842	ATP2B3	TRUE	FALSE
chrX	153579990	A	T	ENST00000263519	ENSG00000067842	ATP2B3
chrX	153580006	C	A	ENST00000263519	ENSG00000067842	ATP2B3
chrX	153580013	T	A	ENST00000263519	ENSG00000067842	ATP2B3
chrX	153580013	T	G	ENST00000263519	ENSG00000067842	ATP2B3
chrX	153580014	G	T	ENST00000263519	ENSG00000067842	ATP2B3
chrX	153580023	G	T	ENST00000263519	ENSG00000067842	ATP2B3
chrX	153580026	A	T	ENST00000263519	ENSG00000067842	ATP2B3
chrX	153580032	G	T	ENST00000263519	ENSG00000067842	ATP2B3
chrX	153580038	A	T	ENST00000263519	ENSG00000067842	ATP2B3
chrX	153580071	G	T	ENST00000263519	ENSG00000067842	ATP2B3
chrX	153580091	C	A	ENST00000263519	ENSG00000067842	ATP2B3
chrX	153580091	C	G	ENST00000263519	ENSG00000067842	ATP2B3
chrX	153580131	G	T	ENST00000263519	ENSG00000067842	ATP2B3
chrX	153580137	G	T	ENST00000263519	ENSG00000067842	ATP2B3
chrX	153580140	G	T	ENST00000263519	ENSG00000067842	ATP2B3
chrX	153580176	C	T	ENST00000263519	ENSG00000067842	ATP2B3
chrX	153580208	C	A	ENST00000263519	ENSG00000067842	ATP2B3
chrX	153580208	C	G	ENST00000263519	ENSG00000067842	ATP2B3
chrX	153580227	A	T	ENST00000263519	ENSG00000067842	ATP2B3
chrX	153580231	C	A	ENST00000263519	ENSG00000067842	ATP2B3
chrX	153580231	C	G	ENST00000263519	ENSG00000067842	ATP2B3
chrX	153580243	C	A	ENST00000263519	ENSG00000067842	ATP2B3
chrX	153580243	C	G	ENST00000263519	ENSG00000067842	ATP2B3
chrX	153580284	G	T	ENST00000263519	ENSG00000067842	ATP2B3
chrX	153588376	C	A	ENST00000576892	ENSG00000262919	CCNQ
chrX	153588389	A	C	ENST00000576892	ENSG00000262919	CCNQ
chrX	153588389	A	T	ENST00000576892	ENSG00000262919	CCNQ
chrX	153588397	G	A	ENST00000576892	ENSG00000262919	CCNQ
chrX	153588433	T	A	ENST00000576892	ENSG00000262919	CCNQ
chrX	153588455	C	A	ENST00000576892	ENSG00000262919	CCNQ	TRUE	FALSE
chrX	153588455	C	G	ENST00000576892	ENSG00000262919	CCNQ	TRUE	FALSE
chrX	153588455	C	T	ENST00000576892	ENSG00000262919	CCNQ	TRUE	FALSE
chrX	153588456	T	A	ENST00000576892	ENSG00000262919	CCNQ	TRUE	FALSE
chrX	153588456	T	C	ENST00000576892	ENSG00000262919	CCNQ	TRUE	FALSE
chrX	153588456	T	G	ENST00000576892	ENSG00000262919	CCNQ	TRUE	FALSE
chrX	153592504	A	C	ENST00000576892	ENSG00000262919	CCNQ	TRUE	FALSE
chrX	153592504	A	G	ENST00000576892	ENSG00000262919	CCNQ	TRUE	FALSE
chrX	153592504	A	T	ENST00000576892	ENSG00000262919	CCNQ	TRUE	FALSE
chrX	153592505	C	A	ENST00000576892	ENSG00000262919	CCNQ	TRUE	FALSE
chrX	153592505	C	G	ENST00000576892	ENSG00000262919	CCNQ	TRUE	FALSE
chrX	153592505	C	T	ENST00000576892	ENSG00000262919	CCNQ	TRUE	FALSE
chrX	153592508	G	A	ENST00000576892	ENSG00000262919	CCNQ
chrX	153592509	C	T	ENST00000576892	ENSG00000262919	CCNQ
chrX	153592510	C	T	ENST00000576892	ENSG00000262919	CCNQ
chrX	153592512	C	T	ENST00000576892	ENSG00000262919	CCNQ
chrX	153592513	C	T	ENST00000576892	ENSG00000262919	CCNQ
chrX	153592520	T	A	ENST00000576892	ENSG00000262919	CCNQ
chrX	153592523	C	A	ENST00000576892	ENSG00000262919	CCNQ
chrX	153592529	C	A	ENST00000576892	ENSG00000262919	CCNQ
chrX	153592535	C	A	ENST00000576892	ENSG00000262919	CCNQ
chrX	153592547	C	A	ENST00000576892	ENSG00000262919	CCNQ
chrX	153592553	C	A	ENST00000576892	ENSG00000262919	CCNQ
chrX	153592554	G	C	ENST00000576892	ENSG00000262919	CCNQ
chrX	153592554	G	T	ENST00000576892	ENSG00000262919	CCNQ
chrX	153592562	G	A	ENST00000576892	ENSG00000262919	CCNQ
chrX	153592572	G	C	ENST00000576892	ENSG00000262919	CCNQ
chrX	153592572	G	T	ENST00000576892	ENSG00000262919	CCNQ
chrX	153592598	G	A	ENST00000576892	ENSG00000262919	CCNQ
chrX	153592604	G	A	ENST00000576892	ENSG00000262919	CCNQ
chrX	153592614	G	T	ENST00000576892	ENSG00000262919	CCNQ
chrX	153592629	G	C	ENST00000576892	ENSG00000262919	CCNQ
chrX	153592629	G	T	ENST00000576892	ENSG00000262919	CCNQ
chrX	153592650	C	T	ENST00000576892	ENSG00000262919	CCNQ
chrX	153592651	C	T	ENST00000576892	ENSG00000262919	CCNQ
chrX	153592679	G	A	ENST00000576892	ENSG00000262919	CCNQ
chrX	153592680	C	T	ENST00000576892	ENSG00000262919	CCNQ
chrX	153592681	C	T	ENST00000576892	ENSG00000262919	CCNQ
chrX	153592698	C	T	ENST00000576892	ENSG00000262919	CCNQ
chrX	153592699	C	T	ENST00000576892	ENSG00000262919	CCNQ
chrX	153592706	G	A	ENST00000576892	ENSG00000262919	CCNQ
chrX	153592719	G	C	ENST00000576892	ENSG00000262919	CCNQ
chrX	153592719	G	T	ENST00000576892	ENSG00000262919	CCNQ
chrX	153592731	G	C	ENST00000576892	ENSG00000262919	CCNQ
chrX	153592731	G	T	ENST00000576892	ENSG00000262919	CCNQ
chrX	153592734	C	A	ENST00000576892	ENSG00000262919	CCNQ	TRUE	FALSE
chrX	153592734	C	G	ENST00000576892	ENSG00000262919	CCNQ	TRUE	FALSE
chrX	153592734	C	T	ENST00000576892	ENSG00000262919	CCNQ	TRUE	FALSE
chrX	153592735	T	A	ENST00000576892	ENSG00000262919	CCNQ	TRUE	FALSE
chrX	153592735	T	C	ENST00000576892	ENSG00000262919	CCNQ	TRUE	FALSE
chrX	153592735	T	G	ENST00000576892	ENSG00000262919	CCNQ	TRUE	FALSE
chrX	153594545	A	C	ENST00000576892	ENSG00000262919	CCNQ	TRUE	FALSE
chrX	153594545	A	G	ENST00000576892	ENSG00000262919	CCNQ	TRUE	FALSE
chrX	153594545	A	T	ENST00000576892	ENSG00000262919	CCNQ	TRUE	FALSE
chrX	153594546	C	A	ENST00000576892	ENSG00000262919	CCNQ	TRUE	FALSE
chrX	153594546	C	G	ENST00000576892	ENSG00000262919	CCNQ	TRUE	FALSE
chrX	153594546	C	T	ENST00000576892	ENSG00000262919	CCNQ	TRUE	FALSE
chrX	153594549	T	A	ENST00000576892	ENSG00000262919	CCNQ
chrX	153594561	G	A	ENST00000576892	ENSG00000262919	CCNQ
chrX	153594573	G	A	ENST00000576892	ENSG00000262919	CCNQ
chrX	153594588	T	A	ENST00000576892	ENSG00000262919	CCNQ
chrX	153594603	C	A	ENST00000576892	ENSG00000262919	CCNQ
chrX	153594604	A	T	ENST00000576892	ENSG00000262919	CCNQ
chrX	153594609	G	A	ENST00000576892	ENSG00000262919	CCNQ
chrX	153594630	C	A	ENST00000576892	ENSG00000262919	CCNQ
chrX	153594631	C	T	ENST00000576892	ENSG00000262919	CCNQ
chrX	153594632	C	T	ENST00000576892	ENSG00000262919	CCNQ
chrX	153594647	A	T	ENST00000576892	ENSG00000262919	CCNQ
chrX	153594651	C	A	ENST00000576892	ENSG00000262919	CCNQ
chrX	153594660	C	A	ENST00000576892	ENSG00000262919	CCNQ
chrX	153594676	G	C	ENST00000576892	ENSG00000262919	CCNQ
chrX	153594676	G	T	ENST00000576892	ENSG00000262919	CCNQ
chrX	153594680	C	A	ENST00000576892	ENSG00000262919	CCNQ	TRUE	FALSE
chrX	153594680	C	G	ENST00000576892	ENSG00000262919	CCNQ	TRUE	FALSE
chrX	153594680	C	T	ENST00000576892	ENSG00000262919	CCNQ	TRUE	FALSE
chrX	153594681	T	A	ENST00000576892	ENSG00000262919	CCNQ	TRUE	FALSE
chrX	153594681	T	C	ENST00000576892	ENSG00000262919	CCNQ	TRUE	FALSE
chrX	153594681	T	G	ENST00000576892	ENSG00000262919	CCNQ	TRUE	FALSE
chrX	153596002	A	C	ENST00000576892	ENSG00000262919	CCNQ	TRUE	FALSE
chrX	153596002	A	G	ENST00000576892	ENSG00000262919	CCNQ	FALSE	FALSE
chrX	153596002	A	T	ENST00000576892	ENSG00000262919	CCNQ	TRUE	FALSE
chrX	153596003	C	A	ENST00000576892	ENSG00000262919	CCNQ	TRUE	FALSE
chrX	153596003	C	G	ENST00000576892	ENSG00000262919	CCNQ	TRUE	FALSE
chrX	153596003	C	T	ENST00000576892	ENSG00000262919	CCNQ	TRUE	FALSE
chrX	153596044	G	A	ENST00000576892	ENSG00000262919	CCNQ
chrX	153596047	C	A	ENST00000576892	ENSG00000262919	CCNQ
chrX	153596050	C	A	ENST00000576892	ENSG00000262919	CCNQ
chrX	153596056	T	A	ENST00000576892	ENSG00000262919	CCNQ
chrX	153596064	A	T	ENST00000576892	ENSG00000262919	CCNQ
chrX	153596066	G	C	ENST00000576892	ENSG00000262919	CCNQ
chrX	153596066	G	T	ENST00000576892	ENSG00000262919	CCNQ
chrX	153596073	G	C	ENST00000576892	ENSG00000262919	CCNQ
chrX	153596073	G	T	ENST00000576892	ENSG00000262919	CCNQ
chrX	153596090	G	C	ENST00000576892	ENSG00000262919	CCNQ
chrX	153596090	G	T	ENST00000576892	ENSG00000262919	CCNQ
chrX	153596099	A	C	ENST00000576892	ENSG00000262919	CCNQ
chrX	153596099	A	T	ENST00000576892	ENSG00000262919	CCNQ
chrX	153596119	C	A	ENST00000576892	ENSG00000262919	CCNQ
chrX	153596120	G	T	ENST00000576892	ENSG00000262919	CCNQ
chrX	153596131	T	A	ENST00000576892	ENSG00000262919	CCNQ
chrX	153596135	G	C	ENST00000576892	ENSG00000262919	CCNQ
chrX	153596135	G	T	ENST00000576892	ENSG00000262919	CCNQ
chrX	153596144	G	T	ENST00000576892	ENSG00000262919	CCNQ
chrX	153596182	T	A	ENST00000576892	ENSG00000262919	CCNQ
chrX	153596188	C	A	ENST00000576892	ENSG00000262919	CCNQ	TRUE	FALSE
chrX	153596188	C	G	ENST00000576892	ENSG00000262919	CCNQ	TRUE	FALSE
chrX	153596188	C	T	ENST00000576892	ENSG00000262919	CCNQ	TRUE	FALSE
chrX	153596189	T	A	ENST00000576892	ENSG00000262919	CCNQ	TRUE	FALSE
chrX	153596189	T	C	ENST00000576892	ENSG00000262919	CCNQ	TRUE	FALSE
chrX	153596189	T	G	ENST00000576892	ENSG00000262919	CCNQ	TRUE	FALSE
chrX	153598960	A	C	ENST00000576892	ENSG00000262919	CCNQ	FALSE	FALSE
chrX	153598960	A	G	ENST00000576892	ENSG00000262919	CCNQ	FALSE	FALSE
chrX	153598960	A	T	ENST00000576892	ENSG00000262919	CCNQ	FALSE	FALSE
chrX	153598961	C	A	ENST00000576892	ENSG00000262919	CCNQ	FALSE	FALSE
chrX	153598961	C	G	ENST00000576892	ENSG00000262919	CCNQ	FALSE	FALSE
chrX	153598961	C	T	ENST00000576892	ENSG00000262919	CCNQ	FALSE	FALSE
chrX	153598968	C	A	ENST00000576892	ENSG00000262919	CCNQ
chrX	153598989	G	A	ENST00000576892	ENSG00000262919	CCNQ
chrX	153599007	C	A	ENST00000576892	ENSG00000262919	CCNQ		FALSE
chrX	153599019	G	A	ENST00000576892	ENSG00000262919	CCNQ		FALSE
chrX	153599025	C	A	ENST00000576892	ENSG00000262919	CCNQ	FALSE	FALSE
chrX	153599052	C	A	ENST00000576892	ENSG00000262919	CCNQ	FALSE	FALSE
chrX	153599061	C	A	ENST00000576892	ENSG00000262919	CCNQ	FALSE	FALSE
chrX	153599070	C	A	ENST00000576892	ENSG00000262919	CCNQ	FALSE	FALSE
chrX	153647426	G	A	ENST00000342782	ENSG00000130829	DUSP9	FALSE	FALSE
chrX	153647426	G	C	ENST00000342782	ENSG00000130829	DUSP9	FALSE	FALSE
chrX	153647426	G	T	ENST00000342782	ENSG00000130829	DUSP9	FALSE	FALSE
chrX	153647427	T	A	ENST00000342782	ENSG00000130829	DUSP9	FALSE	FALSE
chrX	153647427	T	C	ENST00000342782	ENSG00000130829	DUSP9	FALSE	FALSE
chrX	153647427	T	G	ENST00000342782	ENSG00000130829	DUSP9	FALSE	FALSE
chrX	153647917	A	C	ENST00000342782	ENSG00000130829	DUSP9	TRUE	FALSE
chrX	153647917	A	G	ENST00000342782	ENSG00000130829	DUSP9	TRUE	FALSE
chrX	153647917	A	T	ENST00000342782	ENSG00000130829	DUSP9	TRUE	FALSE
chrX	153647918	G	A	ENST00000342782	ENSG00000130829	DUSP9	TRUE	FALSE
chrX	153647918	G	C	ENST00000342782	ENSG00000130829	DUSP9	TRUE	FALSE
chrX	153647918	G	T	ENST00000342782	ENSG00000130829	DUSP9	TRUE	FALSE
chrX	153647957	G	T	ENST00000342782	ENSG00000130829	DUSP9	FALSE	FALSE
chrX	153647973	C	A	ENST00000342782	ENSG00000130829	DUSP9	FALSE	FALSE
chrX	153647977	C	A	ENST00000342782	ENSG00000130829	DUSP9	FALSE	FALSE
chrX	153647982	G	A	ENST00000342782	ENSG00000130829	DUSP9	FALSE	FALSE
chrX	153647983	G	A	ENST00000342782	ENSG00000130829	DUSP9	FALSE	FALSE
chrX	153647993	G	T	ENST00000342782	ENSG00000130829	DUSP9	FALSE	FALSE
chrX	153648000	C	A	ENST00000342782	ENSG00000130829	DUSP9	FALSE	FALSE
chrX	153648034	C	A	ENST00000342782	ENSG00000130829	DUSP9
chrX	153648044	G	T	ENST00000342782	ENSG00000130829	DUSP9
chrX	153648052	C	A	ENST00000342782	ENSG00000130829	DUSP9
chrX	153648052	C	G	ENST00000342782	ENSG00000130829	DUSP9
chrX	153648053	G	T	ENST00000342782	ENSG00000130829	DUSP9
chrX	153648057	C	A	ENST00000342782	ENSG00000130829	DUSP9
chrX	153648132	C	A	ENST00000342782	ENSG00000130829	DUSP9
chrX	153648164	C	T	ENST00000342782	ENSG00000130829	DUSP9
chrX	153648196	C	A	ENST00000342782	ENSG00000130829	DUSP9
chrX	153648196	C	G	ENST00000342782	ENSG00000130829	DUSP9
chrX	153648200	C	T	ENST00000342782	ENSG00000130829	DUSP9
chrX	153648227	G	T	ENST00000342782	ENSG00000130829	DUSP9
chrX	153648233	G	T	ENST00000342782	ENSG00000130829	DUSP9
chrX	153648239	G	T	ENST00000342782	ENSG00000130829	DUSP9
chrX	153648245	G	T	ENST00000342782	ENSG00000130829	DUSP9
chrX	153648248	G	T	ENST00000342782	ENSG00000130829	DUSP9
chrX	153648252	G	A	ENST00000342782	ENSG00000130829	DUSP9
chrX	153648253	G	A	ENST00000342782	ENSG00000130829	DUSP9
chrX	153648254	G	T	ENST00000342782	ENSG00000130829	DUSP9
chrX	153648260	G	T	ENST00000342782	ENSG00000130829	DUSP9
chrX	153648264	C	A	ENST00000342782	ENSG00000130829	DUSP9
chrX	153648284	C	T	ENST00000342782	ENSG00000130829	DUSP9
chrX	153648287	A	T	ENST00000342782	ENSG00000130829	DUSP9
chrX	153648293	C	T	ENST00000342782	ENSG00000130829	DUSP9
chrX	153648296	G	T	ENST00000342782	ENSG00000130829	DUSP9
chrX	153648299	G	T	ENST00000342782	ENSG00000130829	DUSP9
chrX	153648307	C	A	ENST00000342782	ENSG00000130829	DUSP9
chrX	153648307	C	G	ENST00000342782	ENSG00000130829	DUSP9
chrX	153648316	C	A	ENST00000342782	ENSG00000130829	DUSP9
chrX	153648316	C	G	ENST00000342782	ENSG00000130829	DUSP9
chrX	153648319	C	A	ENST00000342782	ENSG00000130829	DUSP9
chrX	153648319	C	G	ENST00000342782	ENSG00000130829	DUSP9
chrX	153648323	C	T	ENST00000342782	ENSG00000130829	DUSP9
chrX	153648326	G	T	ENST00000342782	ENSG00000130829	DUSP9
chrX	153648327	G	A	ENST00000342782	ENSG00000130829	DUSP9	TRUE	FALSE
chrX	153648327	G	C	ENST00000342782	ENSG00000130829	DUSP9	TRUE	FALSE
chrX	153648327	G	T	ENST00000342782	ENSG00000130829	DUSP9	TRUE	FALSE
chrX	153648328	T	A	ENST00000342782	ENSG00000130829	DUSP9	TRUE	FALSE
chrX	153648328	T	C	ENST00000342782	ENSG00000130829	DUSP9	TRUE	FALSE
chrX	153648328	T	G	ENST00000342782	ENSG00000130829	DUSP9	TRUE	FALSE
chrX	153649230	A	C	ENST00000342782	ENSG00000130829	DUSP9	TRUE	FALSE
chrX	153649230	A	G	ENST00000342782	ENSG00000130829	DUSP9	TRUE	FALSE
chrX	153649230	A	T	ENST00000342782	ENSG00000130829	DUSP9	TRUE	FALSE
chrX	153649231	G	A	ENST00000342782	ENSG00000130829	DUSP9	TRUE	FALSE
chrX	153649231	G	C	ENST00000342782	ENSG00000130829	DUSP9	TRUE	FALSE
chrX	153649231	G	T	ENST00000342782	ENSG00000130829	DUSP9	TRUE	FALSE
chrX	153649243	A	T	ENST00000342782	ENSG00000130829	DUSP9
chrX	153649249	C	T	ENST00000342782	ENSG00000130829	DUSP9
chrX	153649255	G	T	ENST00000342782	ENSG00000130829	DUSP9
chrX	153649260	C	A	ENST00000342782	ENSG00000130829	DUSP9
chrX	153649272	T	A	ENST00000342782	ENSG00000130829	DUSP9
chrX	153649273	G	T	ENST00000342782	ENSG00000130829	DUSP9
chrX	153649343	T	A	ENST00000342782	ENSG00000130829	DUSP9
chrX	153649356	C	A	ENST00000342782	ENSG00000130829	DUSP9
chrX	153649371	C	A	ENST00000342782	ENSG00000130829	DUSP9
chrX	153649381	G	T	ENST00000342782	ENSG00000130829	DUSP9
chrX	153649387	G	T	ENST00000342782	ENSG00000130829	DUSP9
chrX	153649413	T	A	ENST00000342782	ENSG00000130829	DUSP9
chrX	153649424	C	A	ENST00000342782	ENSG00000130829	DUSP9
chrX	153649426	G	T	ENST00000342782	ENSG00000130829	DUSP9
chrX	153649474	C	T	ENST00000342782	ENSG00000130829	DUSP9
chrX	153649494	T	A	ENST00000342782	ENSG00000130829	DUSP9
chrX	153649494	T	G	ENST00000342782	ENSG00000130829	DUSP9
chrX	153649523	T	A	ENST00000342782	ENSG00000130829	DUSP9
chrX	153649525	G	T	ENST00000342782	ENSG00000130829	DUSP9
chrX	153649537	A	T	ENST00000342782	ENSG00000130829	DUSP9
chrX	153649554	C	A	ENST00000342782	ENSG00000130829	DUSP9
chrX	153649554	C	G	ENST00000342782	ENSG00000130829	DUSP9
chrX	153649591	G	T	ENST00000342782	ENSG00000130829	DUSP9
chrX	153649594	A	T	ENST00000342782	ENSG00000130829	DUSP9
chrX	153649614	C	A	ENST00000342782	ENSG00000130829	DUSP9
chrX	153649614	C	G	ENST00000342782	ENSG00000130829	DUSP9
chrX	153649615	A	T	ENST00000342782	ENSG00000130829	DUSP9
chrX	153649618	C	T	ENST00000342782	ENSG00000130829	DUSP9
chrX	153649640	G	A	ENST00000342782	ENSG00000130829	DUSP9
chrX	153649641	G	A	ENST00000342782	ENSG00000130829	DUSP9
chrX	153649645	C	T	ENST00000342782	ENSG00000130829	DUSP9
chrX	153649655	C	A	ENST00000342782	ENSG00000130829	DUSP9
chrX	153649669	G	T	ENST00000342782	ENSG00000130829	DUSP9
chrX	153649678	G	T	ENST00000342782	ENSG00000130829	DUSP9
chrX	153649688	G	A	ENST00000342782	ENSG00000130829	DUSP9	TRUE	FALSE
chrX	153649688	G	C	ENST00000342782	ENSG00000130829	DUSP9	TRUE	FALSE
chrX	153649688	G	T	ENST00000342782	ENSG00000130829	DUSP9	TRUE	FALSE
chrX	153649689	T	A	ENST00000342782	ENSG00000130829	DUSP9	TRUE	FALSE
chrX	153649689	T	C	ENST00000342782	ENSG00000130829	DUSP9	FALSE	FALSE
chrX	153649689	T	G	ENST00000342782	ENSG00000130829	DUSP9	TRUE	FALSE
chrX	153649978	A	C	ENST00000342782	ENSG00000130829	DUSP9	TRUE	FALSE
chrX	153649978	A	G	ENST00000342782	ENSG00000130829	DUSP9	TRUE	FALSE
chrX	153649978	A	T	ENST00000342782	ENSG00000130829	DUSP9	TRUE	FALSE
chrX	153649979	G	A	ENST00000342782	ENSG00000130829	DUSP9	TRUE	FALSE
chrX	153649979	G	C	ENST00000342782	ENSG00000130829	DUSP9	TRUE	FALSE
chrX	153649979	G	T	ENST00000342782	ENSG00000130829	DUSP9	TRUE	FALSE
chrX	153649982	G	T	ENST00000342782	ENSG00000130829	DUSP9
chrX	153649989	T	A	ENST00000342782	ENSG00000130829	DUSP9
chrX	153649994	C	T	ENST00000342782	ENSG00000130829	DUSP9
chrX	153650002	C	A	ENST00000342782	ENSG00000130829	DUSP9
chrX	153650020	C	A	ENST00000342782	ENSG00000130829	DUSP9
chrX	153650022	T	A	ENST00000342782	ENSG00000130829	DUSP9
chrX	153650062	C	A	ENST00000342782	ENSG00000130829	DUSP9
chrX	153650062	C	G	ENST00000342782	ENSG00000130829	DUSP9
chrX	153650069	C	T	ENST00000342782	ENSG00000130829	DUSP9
chrX	153650072	A	T	ENST00000342782	ENSG00000130829	DUSP9
chrX	153650101	T	A	ENST00000342782	ENSG00000130829	DUSP9
chrX	153650101	T	G	ENST00000342782	ENSG00000130829	DUSP9
chrX	153650111	A	T	ENST00000342782	ENSG00000130829	DUSP9
chrX	153650117	A	T	ENST00000342782	ENSG00000130829	DUSP9
chrX	153650120	A	T	ENST00000342782	ENSG00000130829	DUSP9
chrX	153650156	C	T	ENST00000342782	ENSG00000130829	DUSP9
chrX	153650160	T	A	ENST00000342782	ENSG00000130829	DUSP9
chrX	153650171	G	T	ENST00000342782	ENSG00000130829	DUSP9
chrX	153650181	T	A	ENST00000342782	ENSG00000130829	DUSP9
chrX	153650189	G	T	ENST00000342782	ENSG00000130829	DUSP9
chrX	153650192	G	T	ENST00000342782	ENSG00000130829	DUSP9
chrX	153650202	C	A	ENST00000342782	ENSG00000130829	DUSP9
chrX	153650204	C	T	ENST00000342782	ENSG00000130829	DUSP9
chrX	153650207	G	T	ENST00000342782	ENSG00000130829	DUSP9
chrX	153650210	C	T	ENST00000342782	ENSG00000130829	DUSP9
chrX	153650225	C	T	ENST00000342782	ENSG00000130829	DUSP9
chrX	153650288	G	T	ENST00000342782	ENSG00000130829	DUSP9
chrX	153670131	C	A	ENST00000340888	ENSG00000130822	PNCK	TRUE	FALSE
chrX	153670131	C	G	ENST00000340888	ENSG00000130822	PNCK	TRUE	FALSE
chrX	153670131	C	T	ENST00000340888	ENSG00000130822	PNCK	TRUE	FALSE
chrX	153670132	T	A	ENST00000340888	ENSG00000130822	PNCK	TRUE	FALSE
chrX	153670132	T	C	ENST00000340888	ENSG00000130822	PNCK	TRUE	FALSE
chrX	153670132	T	G	ENST00000340888	ENSG00000130822	PNCK	TRUE	FALSE
chrX	153670448	A	C	ENST00000340888	ENSG00000130822	PNCK	TRUE	FALSE
chrX	153670448	A	G	ENST00000340888	ENSG00000130822	PNCK	TRUE	FALSE
chrX	153670448	A	T	ENST00000340888	ENSG00000130822	PNCK	TRUE	FALSE
chrX	153670449	C	A	ENST00000340888	ENSG00000130822	PNCK	TRUE	FALSE
chrX	153670449	C	G	ENST00000340888	ENSG00000130822	PNCK	TRUE	FALSE
chrX	153670449	C	T	ENST00000340888	ENSG00000130822	PNCK	TRUE	FALSE
chrX	153670460	C	T	ENST00000340888	ENSG00000130822	PNCK
chrX	153670461	C	T	ENST00000340888	ENSG00000130822	PNCK
chrX	153670465	T	A	ENST00000340888	ENSG00000130822	PNCK
chrX	153670474	G	A	ENST00000340888	ENSG00000130822	PNCK
chrX	153670491	G	C	ENST00000340888	ENSG00000130822	PNCK
chrX	153670491	G	T	ENST00000340888	ENSG00000130822	PNCK
chrX	153670516	G	A	ENST00000340888	ENSG00000130822	PNCK
chrX	153670519	C	A	ENST00000340888	ENSG00000130822	PNCK
chrX	153670531	C	A	ENST00000340888	ENSG00000130822	PNCK
chrX	153670537	C	A	ENST00000340888	ENSG00000130822	PNCK
chrX	153670546	G	A	ENST00000340888	ENSG00000130822	PNCK
chrX	153670555	T	A	ENST00000340888	ENSG00000130822	PNCK
chrX	153670575	G	T	ENST00000340888	ENSG00000130822	PNCK
chrX	153670594	G	A	ENST00000340888	ENSG00000130822	PNCK
chrX	153670595	C	A	ENST00000340888	ENSG00000130822	PNCK	TRUE	FALSE
chrX	153670595	C	G	ENST00000340888	ENSG00000130822	PNCK	TRUE	FALSE
chrX	153670595	C	T	ENST00000340888	ENSG00000130822	PNCK	TRUE	FALSE
chrX	153670596	T	A	ENST00000340888	ENSG00000130822	PNCK	TRUE	FALSE
chrX	153670596	T	C	ENST00000340888	ENSG00000130822	PNCK	TRUE	FALSE
chrX	153670596	T	G	ENST00000340888	ENSG00000130822	PNCK	TRUE	FALSE
chrX	153670742	A	C	ENST00000340888	ENSG00000130822	PNCK	TRUE	TRUE
chrX	153670742	A	G	ENST00000340888	ENSG00000130822	PNCK	TRUE	FALSE
chrX	153670742	A	T	ENST00000340888	ENSG00000130822	PNCK	TRUE	TRUE
chrX	153670743	C	A	ENST00000340888	ENSG00000130822	PNCK	TRUE	TRUE
chrX	153670743	C	G	ENST00000340888	ENSG00000130822	PNCK	TRUE	TRUE
chrX	153670743	C	T	ENST00000340888	ENSG00000130822	PNCK	TRUE	TRUE
chrX	153670746	T	A	ENST00000340888	ENSG00000130822	PNCK
chrX	153670747	C	T	ENST00000340888	ENSG00000130822	PNCK
chrX	153670748	C	T	ENST00000340888	ENSG00000130822	PNCK
chrX	153670770	T	A	ENST00000340888	ENSG00000130822	PNCK
chrX	153670779	G	A	ENST00000340888	ENSG00000130822	PNCK
chrX	153670782	C	A	ENST00000340888	ENSG00000130822	PNCK
chrX	153670796	A	C	ENST00000340888	ENSG00000130822	PNCK
chrX	153670796	A	T	ENST00000340888	ENSG00000130822	PNCK
chrX	153670831	C	T	ENST00000340888	ENSG00000130822	PNCK
chrX	153670832	C	A	ENST00000340888	ENSG00000130822	PNCK	TRUE	FALSE
chrX	153670832	C	G	ENST00000340888	ENSG00000130822	PNCK	TRUE	FALSE
chrX	153670832	C	T	ENST00000340888	ENSG00000130822	PNCK	TRUE	FALSE
chrX	153670833	T	A	ENST00000340888	ENSG00000130822	PNCK	TRUE	FALSE
chrX	153670833	T	C	ENST00000340888	ENSG00000130822	PNCK	TRUE	FALSE
chrX	153670833	T	G	ENST00000340888	ENSG00000130822	PNCK	TRUE	FALSE
chrX	153670916	A	C	ENST00000340888	ENSG00000130822	PNCK	TRUE	TRUE
chrX	153670916	A	G	ENST00000340888	ENSG00000130822	PNCK	TRUE	FALSE
chrX	153670916	A	T	ENST00000340888	ENSG00000130822	PNCK	TRUE	TRUE
chrX	153670917	C	A	ENST00000340888	ENSG00000130822	PNCK	TRUE	TRUE
chrX	153670917	C	G	ENST00000340888	ENSG00000130822	PNCK	TRUE	TRUE
chrX	153670917	C	T	ENST00000340888	ENSG00000130822	PNCK	TRUE	TRUE
chrX	153670918	C	T	ENST00000340888	ENSG00000130822	PNCK
chrX	153670930	A	T	ENST00000340888	ENSG00000130822	PNCK
chrX	153670937	G	A	ENST00000340888	ENSG00000130822	PNCK
chrX	153670940	G	A	ENST00000340888	ENSG00000130822	PNCK
chrX	153670941	G	T	ENST00000340888	ENSG00000130822	PNCK
chrX	153670955	T	A	ENST00000340888	ENSG00000130822	PNCK
chrX	153670958	G	A	ENST00000340888	ENSG00000130822	PNCK
chrX	153670967	G	A	ENST00000340888	ENSG00000130822	PNCK
chrX	153670970	C	A	ENST00000340888	ENSG00000130822	PNCK
chrX	153670994	T	A	ENST00000340888	ENSG00000130822	PNCK
chrX	153670997	C	A	ENST00000340888	ENSG00000130822	PNCK	TRUE	TRUE
chrX	153670997	C	G	ENST00000340888	ENSG00000130822	PNCK	TRUE	TRUE
chrX	153670997	C	T	ENST00000340888	ENSG00000130822	PNCK	TRUE	TRUE
chrX	153670998	T	A	ENST00000340888	ENSG00000130822	PNCK	TRUE	TRUE
chrX	153670998	T	C	ENST00000340888	ENSG00000130822	PNCK	TRUE	TRUE
chrX	153670998	T	G	ENST00000340888	ENSG00000130822	PNCK	TRUE	TRUE
chrX	153671076	A	C	ENST00000340888	ENSG00000130822	PNCK	TRUE	FALSE
chrX	153671076	A	G	ENST00000340888	ENSG00000130822	PNCK	TRUE	FALSE
chrX	153671076	A	T	ENST00000340888	ENSG00000130822	PNCK	TRUE	FALSE
chrX	153671077	C	A	ENST00000340888	ENSG00000130822	PNCK	TRUE	FALSE
chrX	153671077	C	G	ENST00000340888	ENSG00000130822	PNCK	TRUE	FALSE
chrX	153671077	C	T	ENST00000340888	ENSG00000130822	PNCK	TRUE	FALSE
chrX	153671080	G	C	ENST00000340888	ENSG00000130822	PNCK
chrX	153671080	G	T	ENST00000340888	ENSG00000130822	PNCK
chrX	153671084	C	A	ENST00000340888	ENSG00000130822	PNCK
chrX	153671086	G	C	ENST00000340888	ENSG00000130822	PNCK
chrX	153671086	G	T	ENST00000340888	ENSG00000130822	PNCK
chrX	153671097	C	T	ENST00000340888	ENSG00000130822	PNCK
chrX	153671098	C	T	ENST00000340888	ENSG00000130822	PNCK
chrX	153671117	C	A	ENST00000340888	ENSG00000130822	PNCK
chrX	153671118	A	C	ENST00000340888	ENSG00000130822	PNCK
chrX	153671118	A	T	ENST00000340888	ENSG00000130822	PNCK
chrX	153671138	G	A	ENST00000340888	ENSG00000130822	PNCK
chrX	153671150	C	A	ENST00000340888	ENSG00000130822	PNCK
chrX	153671162	C	A	ENST00000340888	ENSG00000130822	PNCK
chrX	153671166	G	C	ENST00000340888	ENSG00000130822	PNCK
chrX	153671166	G	T	ENST00000340888	ENSG00000130822	PNCK
chrX	153671178	G	C	ENST00000340888	ENSG00000130822	PNCK
chrX	153671178	G	T	ENST00000340888	ENSG00000130822	PNCK
chrX	153671184	A	T	ENST00000340888	ENSG00000130822	PNCK
chrX	153671191	C	A	ENST00000340888	ENSG00000130822	PNCK	FALSE	FALSE
chrX	153671191	C	G	ENST00000340888	ENSG00000130822	PNCK	FALSE	FALSE
chrX	153671191	C	T	ENST00000340888	ENSG00000130822	PNCK	TRUE	FALSE
chrX	153671192	T	A	ENST00000340888	ENSG00000130822	PNCK	TRUE	FALSE
chrX	153671192	T	C	ENST00000340888	ENSG00000130822	PNCK	FALSE	FALSE
chrX	153671192	T	G	ENST00000340888	ENSG00000130822	PNCK	FALSE	FALSE
chrX	153671283	A	C	ENST00000340888	ENSG00000130822	PNCK	TRUE	FALSE
chrX	153671283	A	G	ENST00000340888	ENSG00000130822	PNCK	TRUE	FALSE
chrX	153671283	A	T	ENST00000340888	ENSG00000130822	PNCK	TRUE	FALSE
chrX	153671284	C	A	ENST00000340888	ENSG00000130822	PNCK	TRUE	FALSE
chrX	153671284	C	G	ENST00000340888	ENSG00000130822	PNCK	TRUE	FALSE
chrX	153671284	C	T	ENST00000340888	ENSG00000130822	PNCK	TRUE	FALSE
chrX	153671290	G	C	ENST00000340888	ENSG00000130822	PNCK
chrX	153671290	G	T	ENST00000340888	ENSG00000130822	PNCK
chrX	153671311	C	T	ENST00000340888	ENSG00000130822	PNCK
chrX	153671312	C	T	ENST00000340888	ENSG00000130822	PNCK
chrX	153671328	T	A	ENST00000340888	ENSG00000130822	PNCK
chrX	153671332	G	C	ENST00000340888	ENSG00000130822	PNCK
chrX	153671332	G	T	ENST00000340888	ENSG00000130822	PNCK
chrX	153671340	T	A	ENST00000340888	ENSG00000130822	PNCK
chrX	153671343	G	A	ENST00000340888	ENSG00000130822	PNCK
chrX	153671346	C	A	ENST00000340888	ENSG00000130822	PNCK
chrX	153671348	A	T	ENST00000340888	ENSG00000130822	PNCK
chrX	153671355	C	A	ENST00000340888	ENSG00000130822	PNCK
chrX	153671361	C	A	ENST00000340888	ENSG00000130822	PNCK	TRUE	FALSE
chrX	153671361	C	G	ENST00000340888	ENSG00000130822	PNCK	TRUE	FALSE
chrX	153671361	C	T	ENST00000340888	ENSG00000130822	PNCK	TRUE	FALSE
chrX	153671362	T	A	ENST00000340888	ENSG00000130822	PNCK	TRUE	FALSE
chrX	153671362	T	C	ENST00000340888	ENSG00000130822	PNCK	TRUE	FALSE
chrX	153671362	T	G	ENST00000340888	ENSG00000130822	PNCK	TRUE	FALSE
chrX	153671547	A	C	ENST00000340888	ENSG00000130822	PNCK	TRUE	FALSE
chrX	153671547	A	G	ENST00000340888	ENSG00000130822	PNCK	TRUE	FALSE
chrX	153671547	A	T	ENST00000340888	ENSG00000130822	PNCK	TRUE	FALSE
chrX	153671548	C	A	ENST00000340888	ENSG00000130822	PNCK	TRUE	FALSE
chrX	153671548	C	G	ENST00000340888	ENSG00000130822	PNCK	TRUE	FALSE
chrX	153671548	C	T	ENST00000340888	ENSG00000130822	PNCK	TRUE	FALSE
chrX	153671553	A	C	ENST00000340888	ENSG00000130822	PNCK
chrX	153671553	A	T	ENST00000340888	ENSG00000130822	PNCK
chrX	153671558	C	A	ENST00000340888	ENSG00000130822	PNCK
chrX	153671568	A	T	ENST00000340888	ENSG00000130822	PNCK
chrX	153671597	G	A	ENST00000340888	ENSG00000130822	PNCK
chrX	153671603	T	A	ENST00000340888	ENSG00000130822	PNCK
chrX	153671612	C	A	ENST00000340888	ENSG00000130822	PNCK
chrX	153671633	T	A	ENST00000340888	ENSG00000130822	PNCK
chrX	153671635	G	T	ENST00000340888	ENSG00000130822	PNCK
chrX	153671642	C	A	ENST00000340888	ENSG00000130822	PNCK
chrX	153671655	A	C	ENST00000340888	ENSG00000130822	PNCK
chrX	153671655	A	T	ENST00000340888	ENSG00000130822	PNCK
chrX	153671669	C	A	ENST00000340888	ENSG00000130822	PNCK
chrX	153671673	C	A	ENST00000340888	ENSG00000130822	PNCK	TRUE	FALSE
chrX	153671673	C	G	ENST00000340888	ENSG00000130822	PNCK	TRUE	FALSE
chrX	153671673	C	T	ENST00000340888	ENSG00000130822	PNCK	TRUE	FALSE
chrX	153671674	T	A	ENST00000340888	ENSG00000130822	PNCK	TRUE	FALSE
chrX	153671674	T	C	ENST00000340888	ENSG00000130822	PNCK	TRUE	FALSE
chrX	153671674	T	G	ENST00000340888	ENSG00000130822	PNCK	TRUE	FALSE
chrX	153671878	A	C	ENST00000340888	ENSG00000130822	PNCK	TRUE	FALSE
chrX	153671878	A	G	ENST00000340888	ENSG00000130822	PNCK	TRUE	FALSE
chrX	153671878	A	T	ENST00000340888	ENSG00000130822	PNCK	TRUE	FALSE
chrX	153671879	C	A	ENST00000340888	ENSG00000130822	PNCK	TRUE	FALSE
chrX	153671879	C	G	ENST00000340888	ENSG00000130822	PNCK	TRUE	FALSE
chrX	153671879	C	T	ENST00000340888	ENSG00000130822	PNCK	TRUE	FALSE
chrX	153671882	T	A	ENST00000340888	ENSG00000130822	PNCK
chrX	153671916	G	C	ENST00000340888	ENSG00000130822	PNCK
chrX	153671916	G	T	ENST00000340888	ENSG00000130822	PNCK
chrX	153671939	G	A	ENST00000340888	ENSG00000130822	PNCK
chrX	153671963	T	A	ENST00000340888	ENSG00000130822	PNCK
chrX	153671966	C	A	ENST00000340888	ENSG00000130822	PNCK
chrX	153671970	G	C	ENST00000340888	ENSG00000130822	PNCK
chrX	153671970	G	T	ENST00000340888	ENSG00000130822	PNCK
chrX	153671984	C	A	ENST00000340888	ENSG00000130822	PNCK
chrX	153672005	C	A	ENST00000340888	ENSG00000130822	PNCK
chrX	153672019	C	A	ENST00000340888	ENSG00000130822	PNCK	TRUE	FALSE
chrX	153672019	C	G	ENST00000340888	ENSG00000130822	PNCK	TRUE	FALSE
chrX	153672019	C	T	ENST00000340888	ENSG00000130822	PNCK	TRUE	FALSE
chrX	153672020	T	A	ENST00000340888	ENSG00000130822	PNCK	TRUE	FALSE
chrX	153672020	T	C	ENST00000340888	ENSG00000130822	PNCK	TRUE	FALSE
chrX	153672020	T	G	ENST00000340888	ENSG00000130822	PNCK	TRUE	FALSE
chrX	153672124	A	C	ENST00000340888	ENSG00000130822	PNCK	TRUE	FALSE
chrX	153672124	A	G	ENST00000340888	ENSG00000130822	PNCK	TRUE	FALSE
chrX	153672124	A	T	ENST00000340888	ENSG00000130822	PNCK	TRUE	FALSE
chrX	153672125	C	A	ENST00000340888	ENSG00000130822	PNCK	TRUE	FALSE
chrX	153672125	C	G	ENST00000340888	ENSG00000130822	PNCK	TRUE	FALSE
chrX	153672125	C	T	ENST00000340888	ENSG00000130822	PNCK	TRUE	FALSE
chrX	153672130	C	A	ENST00000340888	ENSG00000130822	PNCK
chrX	153672140	G	C	ENST00000340888	ENSG00000130822	PNCK
chrX	153672140	G	T	ENST00000340888	ENSG00000130822	PNCK
chrX	153672160	C	A	ENST00000340888	ENSG00000130822	PNCK
chrX	153672172	C	A	ENST00000340888	ENSG00000130822	PNCK
chrX	153672201	C	A	ENST00000340888	ENSG00000130822	PNCK	TRUE	FALSE
chrX	153672201	C	G	ENST00000340888	ENSG00000130822	PNCK	TRUE	FALSE
chrX	153672201	C	T	ENST00000340888	ENSG00000130822	PNCK	TRUE	FALSE
chrX	153672202	T	A	ENST00000340888	ENSG00000130822	PNCK	TRUE	FALSE
chrX	153672202	T	C	ENST00000340888	ENSG00000130822	PNCK	TRUE	FALSE
chrX	153672202	T	G	ENST00000340888	ENSG00000130822	PNCK	TRUE	FALSE
chrX	153672564	A	C	ENST00000340888	ENSG00000130822	PNCK	TRUE	FALSE
chrX	153672564	A	G	ENST00000340888	ENSG00000130822	PNCK	TRUE	FALSE
chrX	153672564	A	T	ENST00000340888	ENSG00000130822	PNCK	TRUE	FALSE
chrX	153672565	C	A	ENST00000340888	ENSG00000130822	PNCK	TRUE	FALSE
chrX	153672565	C	G	ENST00000340888	ENSG00000130822	PNCK	TRUE	FALSE
chrX	153672565	C	T	ENST00000340888	ENSG00000130822	PNCK	TRUE	FALSE
chrX	153672585	C	A	ENST00000340888	ENSG00000130822	PNCK
chrX	153672591	C	A	ENST00000340888	ENSG00000130822	PNCK
chrX	153672603	C	A	ENST00000340888	ENSG00000130822	PNCK
chrX	153672606	T	A	ENST00000340888	ENSG00000130822	PNCK
chrX	153672621	T	A	ENST00000340888	ENSG00000130822	PNCK
chrX	153672624	T	A	ENST00000340888	ENSG00000130822	PNCK
chrX	153672631	G	T	ENST00000340888	ENSG00000130822	PNCK
chrX	153672636	T	A	ENST00000340888	ENSG00000130822	PNCK
chrX	153672666	C	A	ENST00000340888	ENSG00000130822	PNCK
chrX	153672669	G	A	ENST00000340888	ENSG00000130822	PNCK
chrX	153672684	C	A	ENST00000340888	ENSG00000130822	PNCK
chrX	153672698	C	A	ENST00000340888	ENSG00000130822	PNCK	TRUE	FALSE
chrX	153672698	C	G	ENST00000340888	ENSG00000130822	PNCK	TRUE	FALSE
chrX	153672698	C	T	ENST00000340888	ENSG00000130822	PNCK	TRUE	FALSE
chrX	153672699	T	A	ENST00000340888	ENSG00000130822	PNCK	TRUE	FALSE
chrX	153672699	T	C	ENST00000340888	ENSG00000130822	PNCK	TRUE	FALSE
chrX	153672699	T	G	ENST00000340888	ENSG00000130822	PNCK	TRUE	FALSE
chrX	153673007	A	C	ENST00000340888	ENSG00000130822	PNCK	TRUE	FALSE
chrX	153673007	A	G	ENST00000340888	ENSG00000130822	PNCK	TRUE	FALSE
chrX	153673007	A	T	ENST00000340888	ENSG00000130822	PNCK	TRUE	FALSE
chrX	153673008	C	A	ENST00000340888	ENSG00000130822	PNCK	TRUE	FALSE
chrX	153673008	C	G	ENST00000340888	ENSG00000130822	PNCK	TRUE	FALSE
chrX	153673008	C	T	ENST00000340888	ENSG00000130822	PNCK	TRUE	FALSE
chrX	153673009	G	T	ENST00000340888	ENSG00000130822	PNCK		FALSE
chrX	153673022	C	A	ENST00000340888	ENSG00000130822	PNCK		FALSE
chrX	153673031	C	A	ENST00000340888	ENSG00000130822	PNCK	FALSE	FALSE
chrX	153673032	G	C	ENST00000340888	ENSG00000130822	PNCK	FALSE	FALSE
chrX	153673032	G	T	ENST00000340888	ENSG00000130822	PNCK	FALSE	FALSE
chrX	153673052	C	A	ENST00000340888	ENSG00000130822	PNCK	FALSE	FALSE
chrX	153673061	T	A	ENST00000340888	ENSG00000130822	PNCK	FALSE	FALSE
chrX	153673064	T	A	ENST00000340888	ENSG00000130822	PNCK	FALSE	FALSE
chrX	153673079	C	A	ENST00000340888	ENSG00000130822	PNCK	TRUE	FALSE
chrX	153673079	C	G	ENST00000340888	ENSG00000130822	PNCK	TRUE	FALSE
chrX	153673079	C	T	ENST00000340888	ENSG00000130822	PNCK	TRUE	FALSE
chrX	153673080	T	A	ENST00000340888	ENSG00000130822	PNCK	TRUE	FALSE
chrX	153673080	T	C	ENST00000340888	ENSG00000130822	PNCK	TRUE	FALSE
chrX	153673080	T	G	ENST00000340888	ENSG00000130822	PNCK	TRUE	FALSE
chrX	153673778	A	C	ENST00000340888	ENSG00000130822	PNCK	FALSE	FALSE
chrX	153673778	A	G	ENST00000340888	ENSG00000130822	PNCK	FALSE	FALSE
chrX	153673778	A	T	ENST00000340888	ENSG00000130822	PNCK	FALSE	FALSE
chrX	153673779	C	A	ENST00000340888	ENSG00000130822	PNCK	FALSE	FALSE
chrX	153673779	C	G	ENST00000340888	ENSG00000130822	PNCK	FALSE	FALSE
chrX	153673779	C	T	ENST00000340888	ENSG00000130822	PNCK	FALSE	FALSE
chrX	153688581	A	T	ENST00000253122	ENSG00000130821	SLC6A8	FALSE	FALSE
chrX	153688584	A	T	ENST00000253122	ENSG00000130821	SLC6A8	FALSE	FALSE
chrX	153688593	G	T	ENST00000253122	ENSG00000130821	SLC6A8	FALSE	FALSE
chrX	153688607	T	A	ENST00000253122	ENSG00000130821	SLC6A8	FALSE	FALSE
chrX	153688607	T	G	ENST00000253122	ENSG00000130821	SLC6A8	FALSE	FALSE
chrX	153688623	G	T	ENST00000253122	ENSG00000130821	SLC6A8	FALSE	FALSE
chrX	153688626	A	T	ENST00000253122	ENSG00000130821	SLC6A8		FALSE
chrX	153688629	A	T	ENST00000253122	ENSG00000130821	SLC6A8		FALSE
chrX	153688671	A	T	ENST00000253122	ENSG00000130821	SLC6A8
chrX	153688731	G	T	ENST00000253122	ENSG00000130821	SLC6A8
chrX	153688738	G	A	ENST00000253122	ENSG00000130821	SLC6A8
chrX	153688739	G	A	ENST00000253122	ENSG00000130821	SLC6A8
chrX	153688746	C	T	ENST00000253122	ENSG00000130821	SLC6A8
chrX	153688765	C	A	ENST00000253122	ENSG00000130821	SLC6A8
chrX	153688769	C	A	ENST00000253122	ENSG00000130821	SLC6A8
chrX	153688789	T	A	ENST00000253122	ENSG00000130821	SLC6A8
chrX	153688801	G	A	ENST00000253122	ENSG00000130821	SLC6A8
chrX	153688802	G	A	ENST00000253122	ENSG00000130821	SLC6A8
chrX	153688814	C	A	ENST00000253122	ENSG00000130821	SLC6A8
chrX	153688814	C	G	ENST00000253122	ENSG00000130821	SLC6A8
chrX	153688820	C	A	ENST00000253122	ENSG00000130821	SLC6A8
chrX	153688823	C	A	ENST00000253122	ENSG00000130821	SLC6A8
chrX	153688823	C	G	ENST00000253122	ENSG00000130821	SLC6A8
chrX	153688824	A	T	ENST00000253122	ENSG00000130821	SLC6A8
chrX	153688833	G	T	ENST00000253122	ENSG00000130821	SLC6A8
chrX	153688837	G	A	ENST00000253122	ENSG00000130821	SLC6A8	TRUE	FALSE
chrX	153688837	G	C	ENST00000253122	ENSG00000130821	SLC6A8	TRUE	FALSE
chrX	153688837	G	T	ENST00000253122	ENSG00000130821	SLC6A8	TRUE	FALSE
chrX	153688838	T	A	ENST00000253122	ENSG00000130821	SLC6A8	TRUE	FALSE
chrX	153688838	T	C	ENST00000253122	ENSG00000130821	SLC6A8	FALSE	FALSE
chrX	153688838	T	G	ENST00000253122	ENSG00000130821	SLC6A8	TRUE	FALSE
chrX	153690373	A	C	ENST00000253122	ENSG00000130821	SLC6A8	TRUE	FALSE
chrX	153690373	A	G	ENST00000253122	ENSG00000130821	SLC6A8	TRUE	FALSE
chrX	153690373	A	T	ENST00000253122	ENSG00000130821	SLC6A8	TRUE	FALSE
chrX	153690374	G	A	ENST00000253122	ENSG00000130821	SLC6A8	TRUE	FALSE
chrX	153690374	G	C	ENST00000253122	ENSG00000130821	SLC6A8	TRUE	FALSE
chrX	153690374	G	T	ENST00000253122	ENSG00000130821	SLC6A8	TRUE	FALSE
chrX	153690394	C	A	ENST00000253122	ENSG00000130821	SLC6A8
chrX	153690394	C	G	ENST00000253122	ENSG00000130821	SLC6A8
chrX	153690413	G	T	ENST00000253122	ENSG00000130821	SLC6A8
chrX	153690416	G	T	ENST00000253122	ENSG00000130821	SLC6A8
chrX	153690435	T	A	ENST00000253122	ENSG00000130821	SLC6A8
chrX	153690435	T	G	ENST00000253122	ENSG00000130821	SLC6A8
chrX	153690437	G	T	ENST00000253122	ENSG00000130821	SLC6A8
chrX	153690444	C	A	ENST00000253122	ENSG00000130821	SLC6A8
chrX	153690452	C	T	ENST00000253122	ENSG00000130821	SLC6A8
chrX	153690461	A	T	ENST00000253122	ENSG00000130821	SLC6A8
chrX	153690483	G	A	ENST00000253122	ENSG00000130821	SLC6A8
chrX	153690484	G	A	ENST00000253122	ENSG00000130821	SLC6A8
chrX	153690493	T	A	ENST00000253122	ENSG00000130821	SLC6A8
chrX	153690503	A	T	ENST00000253122	ENSG00000130821	SLC6A8
chrX	153690507	G	A	ENST00000253122	ENSG00000130821	SLC6A8	TRUE	FALSE
chrX	153690507	G	C	ENST00000253122	ENSG00000130821	SLC6A8	TRUE	FALSE
chrX	153690507	G	T	ENST00000253122	ENSG00000130821	SLC6A8	TRUE	FALSE
chrX	153690508	T	A	ENST00000253122	ENSG00000130821	SLC6A8	TRUE	FALSE
chrX	153690508	T	C	ENST00000253122	ENSG00000130821	SLC6A8	FALSE	FALSE
chrX	153690508	T	G	ENST00000253122	ENSG00000130821	SLC6A8	TRUE	FALSE
chrX	153691302	A	C	ENST00000253122	ENSG00000130821	SLC6A8	TRUE	FALSE
chrX	153691302	A	G	ENST00000253122	ENSG00000130821	SLC6A8	TRUE	FALSE
chrX	153691302	A	T	ENST00000253122	ENSG00000130821	SLC6A8	TRUE	FALSE
chrX	153691303	G	A	ENST00000253122	ENSG00000130821	SLC6A8	TRUE	FALSE
chrX	153691303	G	C	ENST00000253122	ENSG00000130821	SLC6A8	TRUE	FALSE
chrX	153691303	G	T	ENST00000253122	ENSG00000130821	SLC6A8	TRUE	FALSE
chrX	153691314	C	A	ENST00000253122	ENSG00000130821	SLC6A8
chrX	153691314	C	G	ENST00000253122	ENSG00000130821	SLC6A8
chrX	153691338	C	A	ENST00000253122	ENSG00000130821	SLC6A8
chrX	153691338	C	G	ENST00000253122	ENSG00000130821	SLC6A8
chrX	153691341	C	A	ENST00000253122	ENSG00000130821	SLC6A8
chrX	153691350	C	A	ENST00000253122	ENSG00000130821	SLC6A8
chrX	153691350	C	G	ENST00000253122	ENSG00000130821	SLC6A8
chrX	153691353	C	A	ENST00000253122	ENSG00000130821	SLC6A8
chrX	153691353	C	G	ENST00000253122	ENSG00000130821	SLC6A8
chrX	153691370	G	A	ENST00000253122	ENSG00000130821	SLC6A8
chrX	153691371	G	A	ENST00000253122	ENSG00000130821	SLC6A8
chrX	153691380	T	A	ENST00000253122	ENSG00000130821	SLC6A8
chrX	153691380	T	G	ENST00000253122	ENSG00000130821	SLC6A8
chrX	153691383	C	A	ENST00000253122	ENSG00000130821	SLC6A8
chrX	153691383	C	G	ENST00000253122	ENSG00000130821	SLC6A8
chrX	153691390	A	T	ENST00000253122	ENSG00000130821	SLC6A8
chrX	153691415	G	A	ENST00000253122	ENSG00000130821	SLC6A8
chrX	153691416	G	A	ENST00000253122	ENSG00000130821	SLC6A8
chrX	153691425	T	A	ENST00000253122	ENSG00000130821	SLC6A8
chrX	153691436	G	A	ENST00000253122	ENSG00000130821	SLC6A8
chrX	153691437	G	A	ENST00000253122	ENSG00000130821	SLC6A8
chrX	153691452	C	A	ENST00000253122	ENSG00000130821	SLC6A8
chrX	153691456	G	T	ENST00000253122	ENSG00000130821	SLC6A8
chrX	153691471	G	T	ENST00000253122	ENSG00000130821	SLC6A8
chrX	153691479	T	A	ENST00000253122	ENSG00000130821	SLC6A8
chrX	153691509	T	A	ENST00000253122	ENSG00000130821	SLC6A8
chrX	153691513	C	T	ENST00000253122	ENSG00000130821	SLC6A8
chrX	153691543	G	T	ENST00000253122	ENSG00000130821	SLC6A8
chrX	153691550	G	A	ENST00000253122	ENSG00000130821	SLC6A8
chrX	153691551	G	A	ENST00000253122	ENSG00000130821	SLC6A8
chrX	153691552	G	T	ENST00000253122	ENSG00000130821	SLC6A8
chrX	153691554	G	A	ENST00000253122	ENSG00000130821	SLC6A8	TRUE	FALSE
chrX	153691554	G	C	ENST00000253122	ENSG00000130821	SLC6A8	TRUE	FALSE
chrX	153691554	G	T	ENST00000253122	ENSG00000130821	SLC6A8	TRUE	FALSE
chrX	153691555	T	A	ENST00000253122	ENSG00000130821	SLC6A8	TRUE	FALSE
chrX	153691555	T	C	ENST00000253122	ENSG00000130821	SLC6A8	TRUE	FALSE
chrX	153691555	T	G	ENST00000253122	ENSG00000130821	SLC6A8	TRUE	FALSE
chrX	153691973	A	C	ENST00000253122	ENSG00000130821	SLC6A8	TRUE	FALSE
chrX	153691973	A	G	ENST00000253122	ENSG00000130821	SLC6A8	TRUE	FALSE
chrX	153691973	A	T	ENST00000253122	ENSG00000130821	SLC6A8	TRUE	FALSE
chrX	153691974	G	A	ENST00000253122	ENSG00000130821	SLC6A8	TRUE	FALSE
chrX	153691974	G	C	ENST00000253122	ENSG00000130821	SLC6A8	TRUE	FALSE
chrX	153691974	G	T	ENST00000253122	ENSG00000130821	SLC6A8	TRUE	FALSE
chrX	153691979	A	T	ENST00000253122	ENSG00000130821	SLC6A8
chrX	153691986	T	A	ENST00000253122	ENSG00000130821	SLC6A8
chrX	153692000	G	T	ENST00000253122	ENSG00000130821	SLC6A8
chrX	153692006	G	T	ENST00000253122	ENSG00000130821	SLC6A8
chrX	153692028	G	A	ENST00000253122	ENSG00000130821	SLC6A8
chrX	153692029	G	A	ENST00000253122	ENSG00000130821	SLC6A8
chrX	153692030	G	T	ENST00000253122	ENSG00000130821	SLC6A8
chrX	153692044	T	A	ENST00000253122	ENSG00000130821	SLC6A8
chrX	153692056	C	A	ENST00000253122	ENSG00000130821	SLC6A8
chrX	153692058	G	A	ENST00000253122	ENSG00000130821	SLC6A8
chrX	153692059	G	A	ENST00000253122	ENSG00000130821	SLC6A8
chrX	153692071	C	A	ENST00000253122	ENSG00000130821	SLC6A8
chrX	153692071	C	G	ENST00000253122	ENSG00000130821	SLC6A8
chrX	153692077	T	A	ENST00000253122	ENSG00000130821	SLC6A8
chrX	153692082	G	A	ENST00000253122	ENSG00000130821	SLC6A8
chrX	153692083	G	A	ENST00000253122	ENSG00000130821	SLC6A8
chrX	153692084	A	T	ENST00000253122	ENSG00000130821	SLC6A8
chrX	153692093	A	T	ENST00000253122	ENSG00000130821	SLC6A8
chrX	153692102	G	T	ENST00000253122	ENSG00000130821	SLC6A8
chrX	153692105	A	T	ENST00000253122	ENSG00000130821	SLC6A8
chrX	153692108	G	A	ENST00000253122	ENSG00000130821	SLC6A8	TRUE	FALSE
chrX	153692108	G	C	ENST00000253122	ENSG00000130821	SLC6A8	TRUE	FALSE
chrX	153692108	G	T	ENST00000253122	ENSG00000130821	SLC6A8	TRUE	FALSE
chrX	153692109	T	A	ENST00000253122	ENSG00000130821	SLC6A8	TRUE	FALSE
chrX	153692109	T	C	ENST00000253122	ENSG00000130821	SLC6A8	TRUE	FALSE
chrX	153692109	T	G	ENST00000253122	ENSG00000130821	SLC6A8	TRUE	FALSE
chrX	153693039	A	C	ENST00000253122	ENSG00000130821	SLC6A8	TRUE	FALSE
chrX	153693039	A	G	ENST00000253122	ENSG00000130821	SLC6A8	TRUE	FALSE
chrX	153693039	A	T	ENST00000253122	ENSG00000130821	SLC6A8	TRUE	FALSE
chrX	153693040	G	A	ENST00000253122	ENSG00000130821	SLC6A8	TRUE	FALSE
chrX	153693040	G	C	ENST00000253122	ENSG00000130821	SLC6A8	TRUE	FALSE
chrX	153693040	G	T	ENST00000253122	ENSG00000130821	SLC6A8	TRUE	FALSE
chrX	153693049	C	A	ENST00000253122	ENSG00000130821	SLC6A8
chrX	153693049	C	G	ENST00000253122	ENSG00000130821	SLC6A8
chrX	153693070	C	A	ENST00000253122	ENSG00000130821	SLC6A8
chrX	153693070	C	G	ENST00000253122	ENSG00000130821	SLC6A8
chrX	153693098	G	T	ENST00000253122	ENSG00000130821	SLC6A8
chrX	153693136	C	A	ENST00000253122	ENSG00000130821	SLC6A8
chrX	153693136	C	G	ENST00000253122	ENSG00000130821	SLC6A8
chrX	153693139	T	A	ENST00000253122	ENSG00000130821	SLC6A8
chrX	153693139	T	G	ENST00000253122	ENSG00000130821	SLC6A8
chrX	153693143	A	T	ENST00000253122	ENSG00000130821	SLC6A8
chrX	153693153	G	A	ENST00000253122	ENSG00000130821	SLC6A8
chrX	153693154	G	A	ENST00000253122	ENSG00000130821	SLC6A8
chrX	153693156	C	A	ENST00000253122	ENSG00000130821	SLC6A8
chrX	153693156	C	G	ENST00000253122	ENSG00000130821	SLC6A8
chrX	153693158	A	T	ENST00000253122	ENSG00000130821	SLC6A8
chrX	153693173	C	T	ENST00000253122	ENSG00000130821	SLC6A8
chrX	153693176	G	A	ENST00000253122	ENSG00000130821	SLC6A8	TRUE	FALSE
chrX	153693176	G	C	ENST00000253122	ENSG00000130821	SLC6A8	TRUE	FALSE
chrX	153693176	G	T	ENST00000253122	ENSG00000130821	SLC6A8	TRUE	FALSE
chrX	153693177	T	A	ENST00000253122	ENSG00000130821	SLC6A8	TRUE	FALSE
chrX	153693177	T	C	ENST00000253122	ENSG00000130821	SLC6A8	TRUE	FALSE
chrX	153693177	T	G	ENST00000253122	ENSG00000130821	SLC6A8	TRUE	FALSE
chrX	153693261	A	C	ENST00000253122	ENSG00000130821	SLC6A8	TRUE	FALSE
chrX	153693261	A	G	ENST00000253122	ENSG00000130821	SLC6A8	TRUE	FALSE
chrX	153693261	A	T	ENST00000253122	ENSG00000130821	SLC6A8	TRUE	FALSE
chrX	153693262	G	A	ENST00000253122	ENSG00000130821	SLC6A8	TRUE	FALSE
chrX	153693262	G	C	ENST00000253122	ENSG00000130821	SLC6A8	TRUE	FALSE
chrX	153693262	G	T	ENST00000253122	ENSG00000130821	SLC6A8	TRUE	FALSE
chrX	153693267	G	A	ENST00000253122	ENSG00000130821	SLC6A8
chrX	153693268	G	A	ENST00000253122	ENSG00000130821	SLC6A8
chrX	153693284	C	T	ENST00000253122	ENSG00000130821	SLC6A8
chrX	153693301	C	A	ENST00000253122	ENSG00000130821	SLC6A8
chrX	153693301	C	G	ENST00000253122	ENSG00000130821	SLC6A8
chrX	153693340	C	A	ENST00000253122	ENSG00000130821	SLC6A8
chrX	153693340	C	G	ENST00000253122	ENSG00000130821	SLC6A8
chrX	153693361	C	A	ENST00000253122	ENSG00000130821	SLC6A8
chrX	153693364	C	A	ENST00000253122	ENSG00000130821	SLC6A8
chrX	153693364	C	G	ENST00000253122	ENSG00000130821	SLC6A8
chrX	153693365	A	T	ENST00000253122	ENSG00000130821	SLC6A8
chrX	153693367	G	A	ENST00000253122	ENSG00000130821	SLC6A8	TRUE	FALSE
chrX	153693367	G	C	ENST00000253122	ENSG00000130821	SLC6A8	TRUE	FALSE
chrX	153693367	G	T	ENST00000253122	ENSG00000130821	SLC6A8	TRUE	FALSE
chrX	153693368	T	A	ENST00000253122	ENSG00000130821	SLC6A8	TRUE	FALSE
chrX	153693368	T	C	ENST00000253122	ENSG00000130821	SLC6A8	FALSE	FALSE
chrX	153693368	T	G	ENST00000253122	ENSG00000130821	SLC6A8	TRUE	FALSE
chrX	153693460	A	C	ENST00000253122	ENSG00000130821	SLC6A8	TRUE	FALSE
chrX	153693460	A	G	ENST00000253122	ENSG00000130821	SLC6A8	TRUE	FALSE
chrX	153693460	A	T	ENST00000253122	ENSG00000130821	SLC6A8	TRUE	FALSE
chrX	153693461	G	A	ENST00000253122	ENSG00000130821	SLC6A8	TRUE	FALSE
chrX	153693461	G	C	ENST00000253122	ENSG00000130821	SLC6A8	TRUE	FALSE
chrX	153693461	G	T	ENST00000253122	ENSG00000130821	SLC6A8	TRUE	FALSE
chrX	153693550	G	T	ENST00000253122	ENSG00000130821	SLC6A8
chrX	153693553	C	T	ENST00000253122	ENSG00000130821	SLC6A8
chrX	153693571	A	T	ENST00000253122	ENSG00000130821	SLC6A8
chrX	153693580	G	T	ENST00000253122	ENSG00000130821	SLC6A8
chrX	153693584	C	A	ENST00000253122	ENSG00000130821	SLC6A8
chrX	153693584	C	G	ENST00000253122	ENSG00000130821	SLC6A8
chrX	153693587	G	A	ENST00000253122	ENSG00000130821	SLC6A8	TRUE	FALSE
chrX	153693587	G	C	ENST00000253122	ENSG00000130821	SLC6A8	TRUE	FALSE
chrX	153693587	G	T	ENST00000253122	ENSG00000130821	SLC6A8	TRUE	FALSE
chrX	153693588	T	A	ENST00000253122	ENSG00000130821	SLC6A8	TRUE	FALSE
chrX	153693588	T	C	ENST00000253122	ENSG00000130821	SLC6A8	TRUE	FALSE
chrX	153693588	T	G	ENST00000253122	ENSG00000130821	SLC6A8	TRUE	FALSE
chrX	153693903	A	C	ENST00000253122	ENSG00000130821	SLC6A8	TRUE	FALSE
chrX	153693903	A	G	ENST00000253122	ENSG00000130821	SLC6A8	TRUE	FALSE
chrX	153693903	A	T	ENST00000253122	ENSG00000130821	SLC6A8	TRUE	FALSE
chrX	153693904	G	A	ENST00000253122	ENSG00000130821	SLC6A8	TRUE	FALSE
chrX	153693904	G	C	ENST00000253122	ENSG00000130821	SLC6A8	TRUE	FALSE
chrX	153693904	G	T	ENST00000253122	ENSG00000130821	SLC6A8	TRUE	FALSE
chrX	153693930	C	A	ENST00000253122	ENSG00000130821	SLC6A8
chrX	153693930	C	G	ENST00000253122	ENSG00000130821	SLC6A8
chrX	153693968	G	A	ENST00000253122	ENSG00000130821	SLC6A8
chrX	153693969	G	A	ENST00000253122	ENSG00000130821	SLC6A8
chrX	153693995	T	A	ENST00000253122	ENSG00000130821	SLC6A8
chrX	153694015	C	T	ENST00000253122	ENSG00000130821	SLC6A8
chrX	153694018	G	A	ENST00000253122	ENSG00000130821	SLC6A8	TRUE	FALSE
chrX	153694018	G	C	ENST00000253122	ENSG00000130821	SLC6A8	TRUE	FALSE
chrX	153694018	G	T	ENST00000253122	ENSG00000130821	SLC6A8	TRUE	FALSE
chrX	153694019	T	A	ENST00000253122	ENSG00000130821	SLC6A8	TRUE	FALSE
chrX	153694019	T	C	ENST00000253122	ENSG00000130821	SLC6A8	TRUE	FALSE
chrX	153694019	T	G	ENST00000253122	ENSG00000130821	SLC6A8	TRUE	FALSE
chrX	153694128	A	C	ENST00000253122	ENSG00000130821	SLC6A8	TRUE	FALSE
chrX	153694128	A	G	ENST00000253122	ENSG00000130821	SLC6A8	TRUE	FALSE
chrX	153694128	A	T	ENST00000253122	ENSG00000130821	SLC6A8	TRUE	FALSE
chrX	153694129	G	A	ENST00000253122	ENSG00000130821	SLC6A8	TRUE	FALSE
chrX	153694129	G	C	ENST00000253122	ENSG00000130821	SLC6A8	TRUE	FALSE
chrX	153694129	G	T	ENST00000253122	ENSG00000130821	SLC6A8	TRUE	FALSE
chrX	153694142	G	T	ENST00000253122	ENSG00000130821	SLC6A8
chrX	153694186	C	A	ENST00000253122	ENSG00000130821	SLC6A8
chrX	153694186	C	G	ENST00000253122	ENSG00000130821	SLC6A8
chrX	153694189	C	A	ENST00000253122	ENSG00000130821	SLC6A8
chrX	153694189	C	G	ENST00000253122	ENSG00000130821	SLC6A8
chrX	153694199	C	T	ENST00000253122	ENSG00000130821	SLC6A8
chrX	153694205	G	T	ENST00000253122	ENSG00000130821	SLC6A8
chrX	153694225	T	A	ENST00000253122	ENSG00000130821	SLC6A8
chrX	153694228	T	A	ENST00000253122	ENSG00000130821	SLC6A8
chrX	153694237	C	A	ENST00000253122	ENSG00000130821	SLC6A8
chrX	153694268	G	A	ENST00000253122	ENSG00000130821	SLC6A8	TRUE	FALSE
chrX	153694268	G	C	ENST00000253122	ENSG00000130821	SLC6A8	TRUE	FALSE
chrX	153694268	G	T	ENST00000253122	ENSG00000130821	SLC6A8	TRUE	FALSE
chrX	153694269	T	A	ENST00000253122	ENSG00000130821	SLC6A8	TRUE	FALSE
chrX	153694269	T	C	ENST00000253122	ENSG00000130821	SLC6A8	TRUE	FALSE
chrX	153694269	T	G	ENST00000253122	ENSG00000130821	SLC6A8	TRUE	FALSE
chrX	153694342	A	C	ENST00000253122	ENSG00000130821	SLC6A8	TRUE	FALSE
chrX	153694342	A	G	ENST00000253122	ENSG00000130821	SLC6A8	TRUE	FALSE
chrX	153694342	A	T	ENST00000253122	ENSG00000130821	SLC6A8	TRUE	FALSE
chrX	153694343	G	A	ENST00000253122	ENSG00000130821	SLC6A8	TRUE	FALSE
chrX	153694343	G	C	ENST00000253122	ENSG00000130821	SLC6A8	TRUE	FALSE
chrX	153694343	G	T	ENST00000253122	ENSG00000130821	SLC6A8	TRUE	FALSE
chrX	153694355	C	A	ENST00000253122	ENSG00000130821	SLC6A8
chrX	153694355	C	G	ENST00000253122	ENSG00000130821	SLC6A8
chrX	153694362	C	T	ENST00000253122	ENSG00000130821	SLC6A8
chrX	153694376	C	A	ENST00000253122	ENSG00000130821	SLC6A8
chrX	153694376	C	G	ENST00000253122	ENSG00000130821	SLC6A8
chrX	153694379	C	A	ENST00000253122	ENSG00000130821	SLC6A8
chrX	153694379	C	G	ENST00000253122	ENSG00000130821	SLC6A8
chrX	153694381	C	A	ENST00000253122	ENSG00000130821	SLC6A8
chrX	153694405	G	A	ENST00000253122	ENSG00000130821	SLC6A8
chrX	153694406	G	A	ENST00000253122	ENSG00000130821	SLC6A8
chrX	153694407	C	T	ENST00000253122	ENSG00000130821	SLC6A8
chrX	153694417	G	A	ENST00000253122	ENSG00000130821	SLC6A8
chrX	153694418	G	A	ENST00000253122	ENSG00000130821	SLC6A8
chrX	153694419	G	T	ENST00000253122	ENSG00000130821	SLC6A8
chrX	153694424	C	A	ENST00000253122	ENSG00000130821	SLC6A8
chrX	153694438	G	A	ENST00000253122	ENSG00000130821	SLC6A8
chrX	153694439	G	A	ENST00000253122	ENSG00000130821	SLC6A8
chrX	153694445	C	A	ENST00000253122	ENSG00000130821	SLC6A8
chrX	153694445	C	G	ENST00000253122	ENSG00000130821	SLC6A8
chrX	153694446	G	T	ENST00000253122	ENSG00000130821	SLC6A8
chrX	153694447	G	A	ENST00000253122	ENSG00000130821	SLC6A8	TRUE	FALSE
chrX	153694447	G	C	ENST00000253122	ENSG00000130821	SLC6A8	TRUE	FALSE
chrX	153694447	G	T	ENST00000253122	ENSG00000130821	SLC6A8	TRUE	FALSE
chrX	153694448	T	A	ENST00000253122	ENSG00000130821	SLC6A8	TRUE	FALSE
chrX	153694448	T	C	ENST00000253122	ENSG00000130821	SLC6A8	TRUE	FALSE
chrX	153694448	T	G	ENST00000253122	ENSG00000130821	SLC6A8	TRUE	FALSE
chrX	153694531	A	C	ENST00000253122	ENSG00000130821	SLC6A8	TRUE	FALSE
chrX	153694531	A	G	ENST00000253122	ENSG00000130821	SLC6A8	TRUE	FALSE
chrX	153694531	A	T	ENST00000253122	ENSG00000130821	SLC6A8	TRUE	FALSE
chrX	153694532	G	A	ENST00000253122	ENSG00000130821	SLC6A8	TRUE	FALSE
chrX	153694532	G	C	ENST00000253122	ENSG00000130821	SLC6A8	TRUE	FALSE
chrX	153694532	G	T	ENST00000253122	ENSG00000130821	SLC6A8	TRUE	FALSE
chrX	153694564	T	A	ENST00000253122	ENSG00000130821	SLC6A8
chrX	153694576	C	A	ENST00000253122	ENSG00000130821	SLC6A8
chrX	153694576	C	G	ENST00000253122	ENSG00000130821	SLC6A8
chrX	153694577	C	T	ENST00000253122	ENSG00000130821	SLC6A8
chrX	153694585	C	A	ENST00000253122	ENSG00000130821	SLC6A8
chrX	153694590	G	A	ENST00000253122	ENSG00000130821	SLC6A8
chrX	153694591	G	A	ENST00000253122	ENSG00000130821	SLC6A8
chrX	153694595	A	T	ENST00000253122	ENSG00000130821	SLC6A8
chrX	153694599	G	A	ENST00000253122	ENSG00000130821	SLC6A8
chrX	153694600	G	A	ENST00000253122	ENSG00000130821	SLC6A8
chrX	153694603	C	A	ENST00000253122	ENSG00000130821	SLC6A8
chrX	153694605	G	A	ENST00000253122	ENSG00000130821	SLC6A8
chrX	153694606	G	A	ENST00000253122	ENSG00000130821	SLC6A8
chrX	153694630	C	A	ENST00000253122	ENSG00000130821	SLC6A8
chrX	153694634	G	A	ENST00000253122	ENSG00000130821	SLC6A8	TRUE	FALSE
chrX	153694634	G	C	ENST00000253122	ENSG00000130821	SLC6A8	TRUE	FALSE
chrX	153694634	G	T	ENST00000253122	ENSG00000130821	SLC6A8	TRUE	FALSE
chrX	153694635	T	A	ENST00000253122	ENSG00000130821	SLC6A8	TRUE	FALSE
chrX	153694635	T	C	ENST00000253122	ENSG00000130821	SLC6A8	TRUE	FALSE
chrX	153694635	T	G	ENST00000253122	ENSG00000130821	SLC6A8	TRUE	FALSE
chrX	153694717	A	C	ENST00000253122	ENSG00000130821	SLC6A8	TRUE	FALSE
chrX	153694717	A	G	ENST00000253122	ENSG00000130821	SLC6A8	TRUE	FALSE
chrX	153694717	A	T	ENST00000253122	ENSG00000130821	SLC6A8	TRUE	FALSE
chrX	153694718	G	A	ENST00000253122	ENSG00000130821	SLC6A8	TRUE	FALSE
chrX	153694718	G	C	ENST00000253122	ENSG00000130821	SLC6A8	TRUE	FALSE
chrX	153694718	G	T	ENST00000253122	ENSG00000130821	SLC6A8	TRUE	FALSE
chrX	153694745	C	A	ENST00000253122	ENSG00000130821	SLC6A8
chrX	153694745	C	G	ENST00000253122	ENSG00000130821	SLC6A8
chrX	153694748	C	A	ENST00000253122	ENSG00000130821	SLC6A8
chrX	153694748	C	G	ENST00000253122	ENSG00000130821	SLC6A8
chrX	153694749	G	T	ENST00000253122	ENSG00000130821	SLC6A8
chrX	153694763	C	A	ENST00000253122	ENSG00000130821	SLC6A8
chrX	153694763	C	G	ENST00000253122	ENSG00000130821	SLC6A8
chrX	153694775	C	A	ENST00000253122	ENSG00000130821	SLC6A8
chrX	153694775	C	G	ENST00000253122	ENSG00000130821	SLC6A8
chrX	153694781	C	A	ENST00000253122	ENSG00000130821	SLC6A8
chrX	153694781	C	G	ENST00000253122	ENSG00000130821	SLC6A8
chrX	153694786	G	A	ENST00000253122	ENSG00000130821	SLC6A8
chrX	153694787	G	A	ENST00000253122	ENSG00000130821	SLC6A8
chrX	153694789	G	A	ENST00000253122	ENSG00000130821	SLC6A8
chrX	153694790	G	A	ENST00000253122	ENSG00000130821	SLC6A8
chrX	153694794	G	T	ENST00000253122	ENSG00000130821	SLC6A8
chrX	153694807	G	A	ENST00000253122	ENSG00000130821	SLC6A8
chrX	153694808	G	A	ENST00000253122	ENSG00000130821	SLC6A8
chrX	153694835	C	A	ENST00000253122	ENSG00000130821	SLC6A8
chrX	153694859	C	A	ENST00000253122	ENSG00000130821	SLC6A8
chrX	153694872	A	T	ENST00000253122	ENSG00000130821	SLC6A8
chrX	153694887	G	T	ENST00000253122	ENSG00000130821	SLC6A8
chrX	153694890	G	A	ENST00000253122	ENSG00000130821	SLC6A8	TRUE	FALSE
chrX	153694890	G	C	ENST00000253122	ENSG00000130821	SLC6A8	TRUE	FALSE
chrX	153694890	G	T	ENST00000253122	ENSG00000130821	SLC6A8	TRUE	FALSE
chrX	153694891	T	A	ENST00000253122	ENSG00000130821	SLC6A8	TRUE	FALSE
chrX	153694891	T	C	ENST00000253122	ENSG00000130821	SLC6A8	FALSE	FALSE
chrX	153694891	T	G	ENST00000253122	ENSG00000130821	SLC6A8	TRUE	FALSE
chrX	153695072	A	C	ENST00000253122	ENSG00000130821	SLC6A8	TRUE	FALSE
chrX	153695072	A	G	ENST00000253122	ENSG00000130821	SLC6A8	TRUE	FALSE
chrX	153695072	A	T	ENST00000253122	ENSG00000130821	SLC6A8	TRUE	FALSE
chrX	153695073	G	A	ENST00000253122	ENSG00000130821	SLC6A8	TRUE	FALSE
chrX	153695073	G	C	ENST00000253122	ENSG00000130821	SLC6A8	TRUE	FALSE
chrX	153695073	G	T	ENST00000253122	ENSG00000130821	SLC6A8	TRUE	FALSE
chrX	153695078	G	A	ENST00000253122	ENSG00000130821	SLC6A8
chrX	153695079	G	A	ENST00000253122	ENSG00000130821	SLC6A8
chrX	153695080	C	T	ENST00000253122	ENSG00000130821	SLC6A8
chrX	153695092	C	T	ENST00000253122	ENSG00000130821	SLC6A8
chrX	153695102	G	A	ENST00000253122	ENSG00000130821	SLC6A8
chrX	153695103	G	A	ENST00000253122	ENSG00000130821	SLC6A8
chrX	153695117	T	A	ENST00000253122	ENSG00000130821	SLC6A8
chrX	153695119	G	T	ENST00000253122	ENSG00000130821	SLC6A8
chrX	153695124	C	A	ENST00000253122	ENSG00000130821	SLC6A8
chrX	153695124	C	G	ENST00000253122	ENSG00000130821	SLC6A8
chrX	153695125	C	T	ENST00000253122	ENSG00000130821	SLC6A8
chrX	153695131	C	T	ENST00000253122	ENSG00000130821	SLC6A8
chrX	153695176	G	T	ENST00000253122	ENSG00000130821	SLC6A8
chrX	153695185	A	T	ENST00000253122	ENSG00000130821	SLC6A8
chrX	153695200	G	T	ENST00000253122	ENSG00000130821	SLC6A8
chrX	153700942	C	A	ENST00000345046	ENSG00000185825	BCAP31
chrX	153700945	C	A	ENST00000345046	ENSG00000185825	BCAP31
chrX	153700948	T	A	ENST00000345046	ENSG00000185825	BCAP31
chrX	153700951	T	A	ENST00000345046	ENSG00000185825	BCAP31
chrX	153700976	C	A	ENST00000345046	ENSG00000185825	BCAP31	FALSE	FALSE
chrX	153700976	C	G	ENST00000345046	ENSG00000185825	BCAP31	FALSE	FALSE
chrX	153700976	C	T	ENST00000345046	ENSG00000185825	BCAP31	FALSE	FALSE
chrX	153700977	T	A	ENST00000345046	ENSG00000185825	BCAP31	FALSE	FALSE
chrX	153700977	T	C	ENST00000345046	ENSG00000185825	BCAP31	FALSE	FALSE
chrX	153700977	T	G	ENST00000345046	ENSG00000185825	BCAP31	FALSE	FALSE
chrX	153702005	A	C	ENST00000345046	ENSG00000185825	BCAP31	TRUE	FALSE
chrX	153702005	A	G	ENST00000345046	ENSG00000185825	BCAP31	TRUE	FALSE
chrX	153702005	A	T	ENST00000345046	ENSG00000185825	BCAP31	TRUE	FALSE
chrX	153702006	C	A	ENST00000345046	ENSG00000185825	BCAP31	TRUE	FALSE
chrX	153702006	C	G	ENST00000345046	ENSG00000185825	BCAP31	TRUE	FALSE
chrX	153702006	C	T	ENST00000345046	ENSG00000185825	BCAP31	TRUE	FALSE
chrX	153702009	G	A	ENST00000345046	ENSG00000185825	BCAP31
chrX	153702015	T	A	ENST00000345046	ENSG00000185825	BCAP31
chrX	153702024	C	A	ENST00000345046	ENSG00000185825	BCAP31
chrX	153702027	C	A	ENST00000345046	ENSG00000185825	BCAP31
chrX	153702032	A	T	ENST00000345046	ENSG00000185825	BCAP31
chrX	153702040	G	C	ENST00000345046	ENSG00000185825	BCAP31
chrX	153702040	G	T	ENST00000345046	ENSG00000185825	BCAP31
chrX	153702045	C	A	ENST00000345046	ENSG00000185825	BCAP31
chrX	153702048	T	A	ENST00000345046	ENSG00000185825	BCAP31
chrX	153702060	C	A	ENST00000345046	ENSG00000185825	BCAP31
chrX	153702066	G	A	ENST00000345046	ENSG00000185825	BCAP31
chrX	153702069	T	A	ENST00000345046	ENSG00000185825	BCAP31
chrX	153702087	G	A	ENST00000345046	ENSG00000185825	BCAP31
chrX	153702093	C	A	ENST00000345046	ENSG00000185825	BCAP31
chrX	153702099	T	A	ENST00000345046	ENSG00000185825	BCAP31
chrX	153702102	C	A	ENST00000345046	ENSG00000185825	BCAP31
chrX	153702108	C	A	ENST00000345046	ENSG00000185825	BCAP31	TRUE	FALSE
chrX	153702108	C	G	ENST00000345046	ENSG00000185825	BCAP31	TRUE	FALSE
chrX	153702108	C	T	ENST00000345046	ENSG00000185825	BCAP31	TRUE	FALSE
chrX	153702109	T	A	ENST00000345046	ENSG00000185825	BCAP31	TRUE	FALSE
chrX	153702109	T	C	ENST00000345046	ENSG00000185825	BCAP31	TRUE	FALSE
chrX	153702109	T	G	ENST00000345046	ENSG00000185825	BCAP31	TRUE	FALSE
chrX	153702933	A	C	ENST00000345046	ENSG00000185825	BCAP31	TRUE	FALSE
chrX	153702933	A	G	ENST00000345046	ENSG00000185825	BCAP31	TRUE	FALSE
chrX	153702933	A	T	ENST00000345046	ENSG00000185825	BCAP31	TRUE	TRUE
chrX	153702934	C	A	ENST00000345046	ENSG00000185825	BCAP31	TRUE	TRUE
chrX	153702934	C	G	ENST00000345046	ENSG00000185825	BCAP31	TRUE	TRUE
chrX	153702934	C	T	ENST00000345046	ENSG00000185825	BCAP31	TRUE	TRUE
chrX	153702935	T	A	ENST00000345046	ENSG00000185825	BCAP31
chrX	153702938	G	A	ENST00000345046	ENSG00000185825	BCAP31
chrX	153702941	T	A	ENST00000345046	ENSG00000185825	BCAP31
chrX	153702956	C	A	ENST00000345046	ENSG00000185825	BCAP31
chrX	153702962	T	A	ENST00000345046	ENSG00000185825	BCAP31
chrX	153702968	T	A	ENST00000345046	ENSG00000185825	BCAP31
chrX	153702971	G	A	ENST00000345046	ENSG00000185825	BCAP31
chrX	153702983	T	A	ENST00000345046	ENSG00000185825	BCAP31
chrX	153702998	C	A	ENST00000345046	ENSG00000185825	BCAP31
chrX	153703001	C	A	ENST00000345046	ENSG00000185825	BCAP31
chrX	153703004	C	A	ENST00000345046	ENSG00000185825	BCAP31
chrX	153703006	A	T	ENST00000345046	ENSG00000185825	BCAP31
chrX	153703010	T	A	ENST00000345046	ENSG00000185825	BCAP31
chrX	153703016	C	A	ENST00000345046	ENSG00000185825	BCAP31
chrX	153703033	A	T	ENST00000345046	ENSG00000185825	BCAP31
chrX	153703037	T	A	ENST00000345046	ENSG00000185825	BCAP31
chrX	153703043	C	A	ENST00000345046	ENSG00000185825	BCAP31
chrX	153703058	C	A	ENST00000345046	ENSG00000185825	BCAP31
chrX	153703059	C	A	ENST00000345046	ENSG00000185825	BCAP31	TRUE	TRUE
chrX	153703059	C	G	ENST00000345046	ENSG00000185825	BCAP31	TRUE	TRUE
chrX	153703059	C	T	ENST00000345046	ENSG00000185825	BCAP31	TRUE	TRUE
chrX	153703060	T	A	ENST00000345046	ENSG00000185825	BCAP31	TRUE	TRUE
chrX	153703060	T	C	ENST00000345046	ENSG00000185825	BCAP31	TRUE	TRUE
chrX	153703060	T	G	ENST00000345046	ENSG00000185825	BCAP31	TRUE	TRUE
chrX	153703957	A	C	ENST00000345046	ENSG00000185825	BCAP31	TRUE	FALSE
chrX	153703957	A	G	ENST00000345046	ENSG00000185825	BCAP31	FALSE	FALSE
chrX	153703957	A	T	ENST00000345046	ENSG00000185825	BCAP31	TRUE	FALSE
chrX	153703958	C	A	ENST00000345046	ENSG00000185825	BCAP31	TRUE	FALSE
chrX	153703958	C	G	ENST00000345046	ENSG00000185825	BCAP31	TRUE	TRUE
chrX	153703958	C	T	ENST00000345046	ENSG00000185825	BCAP31	TRUE	FALSE
chrX	153703961	T	A	ENST00000345046	ENSG00000185825	BCAP31
chrX	153703964	T	A	ENST00000345046	ENSG00000185825	BCAP31
chrX	153703970	G	A	ENST00000345046	ENSG00000185825	BCAP31
chrX	153703979	C	A	ENST00000345046	ENSG00000185825	BCAP31
chrX	153703982	C	A	ENST00000345046	ENSG00000185825	BCAP31
chrX	153703986	G	C	ENST00000345046	ENSG00000185825	BCAP31
chrX	153703986	G	T	ENST00000345046	ENSG00000185825	BCAP31
chrX	153703991	T	A	ENST00000345046	ENSG00000185825	BCAP31
chrX	153703994	T	A	ENST00000345046	ENSG00000185825	BCAP31
chrX	153704003	C	A	ENST00000345046	ENSG00000185825	BCAP31
chrX	153704015	C	A	ENST00000345046	ENSG00000185825	BCAP31
chrX	153704021	G	A	ENST00000345046	ENSG00000185825	BCAP31
chrX	153704024	T	A	ENST00000345046	ENSG00000185825	BCAP31
chrX	153704027	T	A	ENST00000345046	ENSG00000185825	BCAP31
chrX	153704036	C	A	ENST00000345046	ENSG00000185825	BCAP31
chrX	153704060	G	A	ENST00000345046	ENSG00000185825	BCAP31
chrX	153704063	G	A	ENST00000345046	ENSG00000185825	BCAP31
chrX	153704065	G	T	ENST00000345046	ENSG00000185825	BCAP31
chrX	153704087	T	A	ENST00000345046	ENSG00000185825	BCAP31
chrX	153704095	C	A	ENST00000345046	ENSG00000185825	BCAP31	TRUE	FALSE
chrX	153704095	C	G	ENST00000345046	ENSG00000185825	BCAP31	TRUE	FALSE
chrX	153704095	C	T	ENST00000345046	ENSG00000185825	BCAP31	TRUE	FALSE
chrX	153704096	T	A	ENST00000345046	ENSG00000185825	BCAP31	TRUE	FALSE
chrX	153704096	T	C	ENST00000345046	ENSG00000185825	BCAP31	TRUE	FALSE
chrX	153704096	T	G	ENST00000345046	ENSG00000185825	BCAP31	TRUE	FALSE
chrX	153715540	A	C	ENST00000345046	ENSG00000185825	BCAP31	TRUE	FALSE
chrX	153715540	A	G	ENST00000345046	ENSG00000185825	BCAP31	TRUE	FALSE
chrX	153715540	A	T	ENST00000345046	ENSG00000185825	BCAP31	TRUE	FALSE
chrX	153715541	C	A	ENST00000345046	ENSG00000185825	BCAP31	TRUE	FALSE
chrX	153715541	C	G	ENST00000345046	ENSG00000185825	BCAP31	TRUE	FALSE
chrX	153715541	C	T	ENST00000345046	ENSG00000185825	BCAP31	TRUE	FALSE
chrX	153715554	A	T	ENST00000345046	ENSG00000185825	BCAP31
chrX	153715571	G	C	ENST00000345046	ENSG00000185825	BCAP31
chrX	153715571	G	T	ENST00000345046	ENSG00000185825	BCAP31
chrX	153715585	G	A	ENST00000345046	ENSG00000185825	BCAP31
chrX	153715600	T	A	ENST00000345046	ENSG00000185825	BCAP31
chrX	153715615	C	A	ENST00000345046	ENSG00000185825	BCAP31
chrX	153715636	G	A	ENST00000345046	ENSG00000185825	BCAP31
chrX	153715648	T	A	ENST00000345046	ENSG00000185825	BCAP31
chrX	153715651	C	A	ENST00000345046	ENSG00000185825	BCAP31
chrX	153715664	A	C	ENST00000345046	ENSG00000185825	BCAP31
chrX	153715664	A	T	ENST00000345046	ENSG00000185825	BCAP31
chrX	153715669	T	A	ENST00000345046	ENSG00000185825	BCAP31
chrX	153715678	C	A	ENST00000345046	ENSG00000185825	BCAP31
chrX	153715690	C	A	ENST00000345046	ENSG00000185825	BCAP31	TRUE	FALSE
chrX	153715690	C	G	ENST00000345046	ENSG00000185825	BCAP31	TRUE	FALSE
chrX	153715690	C	T	ENST00000345046	ENSG00000185825	BCAP31	TRUE	FALSE
chrX	153715691	T	A	ENST00000345046	ENSG00000185825	BCAP31	TRUE	FALSE
chrX	153715691	T	C	ENST00000345046	ENSG00000185825	BCAP31	TRUE	FALSE
chrX	153715691	T	G	ENST00000345046	ENSG00000185825	BCAP31	TRUE	FALSE
chrX	153720870	A	C	ENST00000345046	ENSG00000185825	BCAP31	TRUE	FALSE
chrX	153720870	A	G	ENST00000345046	ENSG00000185825	BCAP31	TRUE	FALSE
chrX	153720870	A	T	ENST00000345046	ENSG00000185825	BCAP31	TRUE	FALSE
chrX	153720871	C	A	ENST00000345046	ENSG00000185825	BCAP31	TRUE	FALSE
chrX	153720871	C	G	ENST00000345046	ENSG00000185825	BCAP31	TRUE	FALSE
chrX	153720871	C	T	ENST00000345046	ENSG00000185825	BCAP31	TRUE	FALSE
chrX	153720880	A	T	ENST00000345046	ENSG00000185825	BCAP31
chrX	153720924	A	C	ENST00000345046	ENSG00000185825	BCAP31
chrX	153720924	A	T	ENST00000345046	ENSG00000185825	BCAP31
chrX	153720934	A	C	ENST00000345046	ENSG00000185825	BCAP31
chrX	153720934	A	T	ENST00000345046	ENSG00000185825	BCAP31
chrX	153720937	A	T	ENST00000345046	ENSG00000185825	BCAP31
chrX	153720941	C	A	ENST00000345046	ENSG00000185825	BCAP31
chrX	153720956	T	A	ENST00000345046	ENSG00000185825	BCAP31
chrX	153720965	T	A	ENST00000345046	ENSG00000185825	BCAP31
chrX	153720968	G	A	ENST00000345046	ENSG00000185825	BCAP31
chrX	153720969	C	T	ENST00000345046	ENSG00000185825	BCAP31
chrX	153720970	C	T	ENST00000345046	ENSG00000185825	BCAP31
chrX	153720973	C	A	ENST00000345046	ENSG00000185825	BCAP31	TRUE	FALSE
chrX	153720973	C	G	ENST00000345046	ENSG00000185825	BCAP31	TRUE	FALSE
chrX	153720973	C	T	ENST00000345046	ENSG00000185825	BCAP31	TRUE	FALSE
chrX	153720974	T	A	ENST00000345046	ENSG00000185825	BCAP31	TRUE	FALSE
chrX	153720974	T	C	ENST00000345046	ENSG00000185825	BCAP31	TRUE	FALSE
chrX	153720974	T	G	ENST00000345046	ENSG00000185825	BCAP31	TRUE	FALSE
chrX	153723151	A	C	ENST00000345046	ENSG00000185825	BCAP31	TRUE	FALSE
chrX	153723151	A	G	ENST00000345046	ENSG00000185825	BCAP31	TRUE	FALSE
chrX	153723151	A	T	ENST00000345046	ENSG00000185825	BCAP31	TRUE	FALSE
chrX	153723152	C	A	ENST00000345046	ENSG00000185825	BCAP31	TRUE	FALSE
chrX	153723152	C	G	ENST00000345046	ENSG00000185825	BCAP31	TRUE	FALSE
chrX	153723152	C	T	ENST00000345046	ENSG00000185825	BCAP31	TRUE	FALSE
chrX	153723154	T	A	ENST00000345046	ENSG00000185825	BCAP31
chrX	153723157	T	A	ENST00000345046	ENSG00000185825	BCAP31
chrX	153723176	G	T	ENST00000345046	ENSG00000185825	BCAP31		FALSE
chrX	153723186	A	T	ENST00000345046	ENSG00000185825	BCAP31		FALSE
chrX	153723202	C	A	ENST00000345046	ENSG00000185825	BCAP31	FALSE	FALSE
chrX	153723206	A	C	ENST00000345046	ENSG00000185825	BCAP31	FALSE	FALSE
chrX	153723206	A	T	ENST00000345046	ENSG00000185825	BCAP31	FALSE	FALSE
chrX	153723230	C	T	ENST00000345046	ENSG00000185825	BCAP31	FALSE	FALSE
chrX	153723231	C	T	ENST00000345046	ENSG00000185825	BCAP31	FALSE	FALSE
chrX	153723235	G	A	ENST00000345046	ENSG00000185825	BCAP31	FALSE	FALSE
chrX	153723289	C	A	ENST00000345046	ENSG00000185825	BCAP31	TRUE	FALSE
chrX	153723289	C	G	ENST00000345046	ENSG00000185825	BCAP31	TRUE	FALSE
chrX	153723289	C	T	ENST00000345046	ENSG00000185825	BCAP31	TRUE	FALSE
chrX	153723290	T	A	ENST00000345046	ENSG00000185825	BCAP31	TRUE	FALSE
chrX	153723290	T	C	ENST00000345046	ENSG00000185825	BCAP31	TRUE	FALSE
chrX	153723290	T	G	ENST00000345046	ENSG00000185825	BCAP31	TRUE	FALSE
chrX	153724332	A	C	ENST00000345046	ENSG00000185825	BCAP31	FALSE	FALSE
chrX	153724332	A	G	ENST00000345046	ENSG00000185825	BCAP31	FALSE	FALSE
chrX	153724332	A	T	ENST00000345046	ENSG00000185825	BCAP31	FALSE	FALSE
chrX	153724333	C	A	ENST00000345046	ENSG00000185825	BCAP31	FALSE	FALSE
chrX	153724333	C	G	ENST00000345046	ENSG00000185825	BCAP31	FALSE	FALSE
chrX	153724333	C	T	ENST00000345046	ENSG00000185825	BCAP31	FALSE	FALSE
chrX	153725295	G	A	ENST00000218104	ENSG00000101986	ABCD1	FALSE	FALSE
chrX	153725296	G	A	ENST00000218104	ENSG00000101986	ABCD1	FALSE	FALSE
chrX	153725312	A	T	ENST00000218104	ENSG00000101986	ABCD1	FALSE	FALSE
chrX	153725347	T	A	ENST00000218104	ENSG00000101986	ABCD1
chrX	153725347	T	G	ENST00000218104	ENSG00000101986	ABCD1
chrX	153725348	G	T	ENST00000218104	ENSG00000101986	ABCD1
chrX	153725357	A	T	ENST00000218104	ENSG00000101986	ABCD1
chrX	153725365	C	A	ENST00000218104	ENSG00000101986	ABCD1
chrX	153725365	C	G	ENST00000218104	ENSG00000101986	ABCD1
chrX	153725370	T	A	ENST00000218104	ENSG00000101986	ABCD1
chrX	153725378	C	T	ENST00000218104	ENSG00000101986	ABCD1
chrX	153725383	C	A	ENST00000218104	ENSG00000101986	ABCD1
chrX	153725405	C	T	ENST00000218104	ENSG00000101986	ABCD1
chrX	153725420	G	T	ENST00000218104	ENSG00000101986	ABCD1
chrX	153725429	C	T	ENST00000218104	ENSG00000101986	ABCD1
chrX	153725432	G	T	ENST00000218104	ENSG00000101986	ABCD1
chrX	153725456	A	T	ENST00000218104	ENSG00000101986	ABCD1
chrX	153725483	C	T	ENST00000218104	ENSG00000101986	ABCD1
chrX	153725496	G	A	ENST00000218104	ENSG00000101986	ABCD1
chrX	153725497	G	A	ENST00000218104	ENSG00000101986	ABCD1
chrX	153725530	C	A	ENST00000218104	ENSG00000101986	ABCD1
chrX	153725534	G	T	ENST00000218104	ENSG00000101986	ABCD1
chrX	153725559	C	A	ENST00000218104	ENSG00000101986	ABCD1
chrX	153725568	T	A	ENST00000218104	ENSG00000101986	ABCD1
chrX	153725589	C	A	ENST00000218104	ENSG00000101986	ABCD1
chrX	153725596	T	A	ENST00000218104	ENSG00000101986	ABCD1
chrX	153725596	T	G	ENST00000218104	ENSG00000101986	ABCD1
chrX	153725612	G	T	ENST00000218104	ENSG00000101986	ABCD1
chrX	153725629	C	A	ENST00000218104	ENSG00000101986	ABCD1
chrX	153725639	A	T	ENST00000218104	ENSG00000101986	ABCD1
chrX	153725661	G	A	ENST00000218104	ENSG00000101986	ABCD1
chrX	153725662	G	A	ENST00000218104	ENSG00000101986	ABCD1
chrX	153725663	C	T	ENST00000218104	ENSG00000101986	ABCD1
chrX	153725672	C	T	ENST00000218104	ENSG00000101986	ABCD1
chrX	153725676	G	A	ENST00000218104	ENSG00000101986	ABCD1
chrX	153725677	G	A	ENST00000218104	ENSG00000101986	ABCD1
chrX	153725725	C	A	ENST00000218104	ENSG00000101986	ABCD1
chrX	153725725	C	G	ENST00000218104	ENSG00000101986	ABCD1
chrX	153725729	G	T	ENST00000218104	ENSG00000101986	ABCD1
chrX	153725735	C	T	ENST00000218104	ENSG00000101986	ABCD1
chrX	153725748	C	A	ENST00000218104	ENSG00000101986	ABCD1
chrX	153725779	C	A	ENST00000218104	ENSG00000101986	ABCD1
chrX	153725779	C	G	ENST00000218104	ENSG00000101986	ABCD1
chrX	153725788	C	A	ENST00000218104	ENSG00000101986	ABCD1
chrX	153725788	C	G	ENST00000218104	ENSG00000101986	ABCD1
chrX	153725795	C	T	ENST00000218104	ENSG00000101986	ABCD1
chrX	153725798	C	T	ENST00000218104	ENSG00000101986	ABCD1
chrX	153725806	C	A	ENST00000218104	ENSG00000101986	ABCD1
chrX	153725806	C	G	ENST00000218104	ENSG00000101986	ABCD1
chrX	153725809	C	A	ENST00000218104	ENSG00000101986	ABCD1
chrX	153725809	C	G	ENST00000218104	ENSG00000101986	ABCD1
chrX	153725849	C	T	ENST00000218104	ENSG00000101986	ABCD1
chrX	153725861	G	T	ENST00000218104	ENSG00000101986	ABCD1
chrX	153725902	C	A	ENST00000218104	ENSG00000101986	ABCD1
chrX	153725902	C	G	ENST00000218104	ENSG00000101986	ABCD1
chrX	153725915	A	T	ENST00000218104	ENSG00000101986	ABCD1
chrX	153725947	C	A	ENST00000218104	ENSG00000101986	ABCD1
chrX	153725947	C	G	ENST00000218104	ENSG00000101986	ABCD1
chrX	153725975	G	T	ENST00000218104	ENSG00000101986	ABCD1
chrX	153725991	G	A	ENST00000218104	ENSG00000101986	ABCD1
chrX	153725992	G	A	ENST00000218104	ENSG00000101986	ABCD1
chrX	153725997	C	A	ENST00000218104	ENSG00000101986	ABCD1
chrX	153726051	C	A	ENST00000218104	ENSG00000101986	ABCD1
chrX	153726056	A	T	ENST00000218104	ENSG00000101986	ABCD1
chrX	153726065	G	T	ENST00000218104	ENSG00000101986	ABCD1
chrX	153726077	G	T	ENST00000218104	ENSG00000101986	ABCD1
chrX	153726080	G	T	ENST00000218104	ENSG00000101986	ABCD1
chrX	153726092	A	T	ENST00000218104	ENSG00000101986	ABCD1
chrX	153726098	G	T	ENST00000218104	ENSG00000101986	ABCD1
chrX	153726109	C	A	ENST00000218104	ENSG00000101986	ABCD1
chrX	153726109	C	G	ENST00000218104	ENSG00000101986	ABCD1
chrX	153726117	C	A	ENST00000218104	ENSG00000101986	ABCD1
chrX	153726135	C	A	ENST00000218104	ENSG00000101986	ABCD1
chrX	153726137	G	T	ENST00000218104	ENSG00000101986	ABCD1
chrX	153726140	G	T	ENST00000218104	ENSG00000101986	ABCD1
chrX	153726154	T	A	ENST00000218104	ENSG00000101986	ABCD1
chrX	153726154	T	G	ENST00000218104	ENSG00000101986	ABCD1
chrX	153726164	G	T	ENST00000218104	ENSG00000101986	ABCD1
chrX	153726167	G	A	ENST00000218104	ENSG00000101986	ABCD1	TRUE	FALSE
chrX	153726167	G	C	ENST00000218104	ENSG00000101986	ABCD1	TRUE	FALSE
chrX	153726167	G	T	ENST00000218104	ENSG00000101986	ABCD1	TRUE	FALSE
chrX	153726168	T	A	ENST00000218104	ENSG00000101986	ABCD1	TRUE	FALSE
chrX	153726168	T	C	ENST00000218104	ENSG00000101986	ABCD1	TRUE	FALSE
chrX	153726168	T	G	ENST00000218104	ENSG00000101986	ABCD1	TRUE	FALSE
chrX	153729230	A	C	ENST00000218104	ENSG00000101986	ABCD1	TRUE	FALSE
chrX	153729230	A	G	ENST00000218104	ENSG00000101986	ABCD1	TRUE	FALSE
chrX	153729230	A	T	ENST00000218104	ENSG00000101986	ABCD1	TRUE	FALSE
chrX	153729231	G	A	ENST00000218104	ENSG00000101986	ABCD1	TRUE	FALSE
chrX	153729231	G	C	ENST00000218104	ENSG00000101986	ABCD1	TRUE	FALSE
chrX	153729231	G	T	ENST00000218104	ENSG00000101986	ABCD1	TRUE	FALSE
chrX	153729235	G	T	ENST00000218104	ENSG00000101986	ABCD1
chrX	153729250	C	T	ENST00000218104	ENSG00000101986	ABCD1
chrX	153729261	C	A	ENST00000218104	ENSG00000101986	ABCD1
chrX	153729261	C	G	ENST00000218104	ENSG00000101986	ABCD1
chrX	153729262	C	T	ENST00000218104	ENSG00000101986	ABCD1
chrX	153729275	C	A	ENST00000218104	ENSG00000101986	ABCD1
chrX	153729277	C	T	ENST00000218104	ENSG00000101986	ABCD1
chrX	153729298	G	T	ENST00000218104	ENSG00000101986	ABCD1
chrX	153729308	G	A	ENST00000218104	ENSG00000101986	ABCD1
chrX	153729309	G	A	ENST00000218104	ENSG00000101986	ABCD1
chrX	153729312	T	A	ENST00000218104	ENSG00000101986	ABCD1
chrX	153729312	T	G	ENST00000218104	ENSG00000101986	ABCD1
chrX	153729322	G	T	ENST00000218104	ENSG00000101986	ABCD1
chrX	153729325	C	T	ENST00000218104	ENSG00000101986	ABCD1
chrX	153729337	A	T	ENST00000218104	ENSG00000101986	ABCD1
chrX	153729342	T	A	ENST00000218104	ENSG00000101986	ABCD1
chrX	153729342	T	G	ENST00000218104	ENSG00000101986	ABCD1
chrX	153729347	G	A	ENST00000218104	ENSG00000101986	ABCD1
chrX	153729348	G	A	ENST00000218104	ENSG00000101986	ABCD1
chrX	153729356	C	A	ENST00000218104	ENSG00000101986	ABCD1
chrX	153729402	C	A	ENST00000218104	ENSG00000101986	ABCD1
chrX	153729402	C	G	ENST00000218104	ENSG00000101986	ABCD1
chrX	153729404	C	A	ENST00000218104	ENSG00000101986	ABCD1
chrX	153729404	C	G	ENST00000218104	ENSG00000101986	ABCD1
chrX	153729406	G	T	ENST00000218104	ENSG00000101986	ABCD1
chrX	153729410	C	A	ENST00000218104	ENSG00000101986	ABCD1
chrX	153729410	C	G	ENST00000218104	ENSG00000101986	ABCD1
chrX	153729413	G	A	ENST00000218104	ENSG00000101986	ABCD1	TRUE	FALSE
chrX	153729413	G	C	ENST00000218104	ENSG00000101986	ABCD1	TRUE	FALSE
chrX	153729413	G	T	ENST00000218104	ENSG00000101986	ABCD1	TRUE	FALSE
chrX	153729414	T	A	ENST00000218104	ENSG00000101986	ABCD1	TRUE	FALSE
chrX	153729414	T	C	ENST00000218104	ENSG00000101986	ABCD1	TRUE	FALSE
chrX	153729414	T	G	ENST00000218104	ENSG00000101986	ABCD1	TRUE	FALSE
chrX	153736110	A	C	ENST00000218104	ENSG00000101986	ABCD1	TRUE	FALSE
chrX	153736110	A	G	ENST00000218104	ENSG00000101986	ABCD1	TRUE	FALSE
chrX	153736110	A	T	ENST00000218104	ENSG00000101986	ABCD1	TRUE	FALSE
chrX	153736111	G	A	ENST00000218104	ENSG00000101986	ABCD1	TRUE	FALSE
chrX	153736111	G	C	ENST00000218104	ENSG00000101986	ABCD1	TRUE	FALSE
chrX	153736111	G	T	ENST00000218104	ENSG00000101986	ABCD1	TRUE	FALSE
chrX	153736117	G	T	ENST00000218104	ENSG00000101986	ABCD1
chrX	153736126	A	T	ENST00000218104	ENSG00000101986	ABCD1
chrX	153736129	A	T	ENST00000218104	ENSG00000101986	ABCD1
chrX	153736139	T	A	ENST00000218104	ENSG00000101986	ABCD1
chrX	153736141	G	T	ENST00000218104	ENSG00000101986	ABCD1
chrX	153736144	A	T	ENST00000218104	ENSG00000101986	ABCD1
chrX	153736147	A	T	ENST00000218104	ENSG00000101986	ABCD1
chrX	153736150	G	T	ENST00000218104	ENSG00000101986	ABCD1
chrX	153736153	G	T	ENST00000218104	ENSG00000101986	ABCD1
chrX	153736156	G	T	ENST00000218104	ENSG00000101986	ABCD1
chrX	153736168	G	T	ENST00000218104	ENSG00000101986	ABCD1
chrX	153736177	G	T	ENST00000218104	ENSG00000101986	ABCD1
chrX	153736228	G	T	ENST00000218104	ENSG00000101986	ABCD1
chrX	153736241	C	A	ENST00000218104	ENSG00000101986	ABCD1
chrX	153736244	C	A	ENST00000218104	ENSG00000101986	ABCD1
chrX	153736248	C	A	ENST00000218104	ENSG00000101986	ABCD1
chrX	153736248	C	G	ENST00000218104	ENSG00000101986	ABCD1
chrX	153736249	A	T	ENST00000218104	ENSG00000101986	ABCD1
chrX	153736252	G	T	ENST00000218104	ENSG00000101986	ABCD1
chrX	153736255	G	A	ENST00000218104	ENSG00000101986	ABCD1	TRUE	FALSE
chrX	153736255	G	C	ENST00000218104	ENSG00000101986	ABCD1	TRUE	FALSE
chrX	153736255	G	T	ENST00000218104	ENSG00000101986	ABCD1	TRUE	FALSE
chrX	153736256	T	A	ENST00000218104	ENSG00000101986	ABCD1	TRUE	FALSE
chrX	153736256	T	C	ENST00000218104	ENSG00000101986	ABCD1	TRUE	FALSE
chrX	153736256	T	G	ENST00000218104	ENSG00000101986	ABCD1	TRUE	FALSE
chrX	153736343	A	C	ENST00000218104	ENSG00000101986	ABCD1	TRUE	FALSE
chrX	153736343	A	G	ENST00000218104	ENSG00000101986	ABCD1	TRUE	FALSE
chrX	153736343	A	T	ENST00000218104	ENSG00000101986	ABCD1	TRUE	FALSE
chrX	153736344	G	A	ENST00000218104	ENSG00000101986	ABCD1	TRUE	FALSE
chrX	153736344	G	C	ENST00000218104	ENSG00000101986	ABCD1	TRUE	FALSE
chrX	153736344	G	T	ENST00000218104	ENSG00000101986	ABCD1	TRUE	FALSE
chrX	153736351	G	T	ENST00000218104	ENSG00000101986	ABCD1
chrX	153736365	C	A	ENST00000218104	ENSG00000101986	ABCD1
chrX	153736365	C	G	ENST00000218104	ENSG00000101986	ABCD1
chrX	153736381	G	T	ENST00000218104	ENSG00000101986	ABCD1
chrX	153736390	C	T	ENST00000218104	ENSG00000101986	ABCD1
chrX	153736399	G	T	ENST00000218104	ENSG00000101986	ABCD1
chrX	153736408	C	T	ENST00000218104	ENSG00000101986	ABCD1
chrX	153736416	T	A	ENST00000218104	ENSG00000101986	ABCD1
chrX	153736423	A	T	ENST00000218104	ENSG00000101986	ABCD1
chrX	153736435	G	T	ENST00000218104	ENSG00000101986	ABCD1
chrX	153736441	G	T	ENST00000218104	ENSG00000101986	ABCD1
chrX	153736450	C	T	ENST00000218104	ENSG00000101986	ABCD1
chrX	153736492	G	T	ENST00000218104	ENSG00000101986	ABCD1
chrX	153736504	A	T	ENST00000218104	ENSG00000101986	ABCD1
chrX	153736510	C	T	ENST00000218104	ENSG00000101986	ABCD1
chrX	153736514	G	A	ENST00000218104	ENSG00000101986	ABCD1	TRUE	FALSE
chrX	153736514	G	C	ENST00000218104	ENSG00000101986	ABCD1	TRUE	FALSE
chrX	153736514	G	T	ENST00000218104	ENSG00000101986	ABCD1	TRUE	FALSE
chrX	153736515	T	A	ENST00000218104	ENSG00000101986	ABCD1	TRUE	FALSE
chrX	153736515	T	C	ENST00000218104	ENSG00000101986	ABCD1	FALSE	FALSE
chrX	153736515	T	G	ENST00000218104	ENSG00000101986	ABCD1	TRUE	FALSE
chrX	153737155	A	C	ENST00000218104	ENSG00000101986	ABCD1	TRUE	FALSE
chrX	153737155	A	G	ENST00000218104	ENSG00000101986	ABCD1	TRUE	FALSE
chrX	153737155	A	T	ENST00000218104	ENSG00000101986	ABCD1	TRUE	FALSE
chrX	153737156	G	A	ENST00000218104	ENSG00000101986	ABCD1	TRUE	FALSE
chrX	153737156	G	C	ENST00000218104	ENSG00000101986	ABCD1	TRUE	FALSE
chrX	153737156	G	T	ENST00000218104	ENSG00000101986	ABCD1	TRUE	FALSE
chrX	153737159	C	T	ENST00000218104	ENSG00000101986	ABCD1
chrX	153737174	G	T	ENST00000218104	ENSG00000101986	ABCD1
chrX	153737177	C	T	ENST00000218104	ENSG00000101986	ABCD1
chrX	153737191	C	A	ENST00000218104	ENSG00000101986	ABCD1
chrX	153737192	G	T	ENST00000218104	ENSG00000101986	ABCD1
chrX	153737217	C	A	ENST00000218104	ENSG00000101986	ABCD1
chrX	153737217	C	G	ENST00000218104	ENSG00000101986	ABCD1
chrX	153737219	G	T	ENST00000218104	ENSG00000101986	ABCD1
chrX	153737222	G	T	ENST00000218104	ENSG00000101986	ABCD1
chrX	153737252	G	A	ENST00000218104	ENSG00000101986	ABCD1	TRUE	FALSE
chrX	153737252	G	C	ENST00000218104	ENSG00000101986	ABCD1	TRUE	FALSE
chrX	153737252	G	T	ENST00000218104	ENSG00000101986	ABCD1	TRUE	FALSE
chrX	153737253	T	A	ENST00000218104	ENSG00000101986	ABCD1	TRUE	FALSE
chrX	153737253	T	C	ENST00000218104	ENSG00000101986	ABCD1	TRUE	FALSE
chrX	153737253	T	G	ENST00000218104	ENSG00000101986	ABCD1	TRUE	FALSE
chrX	153740090	A	C	ENST00000218104	ENSG00000101986	ABCD1	TRUE	FALSE
chrX	153740090	A	G	ENST00000218104	ENSG00000101986	ABCD1	TRUE	FALSE
chrX	153740090	A	T	ENST00000218104	ENSG00000101986	ABCD1	TRUE	FALSE
chrX	153740091	G	A	ENST00000218104	ENSG00000101986	ABCD1	TRUE	FALSE
chrX	153740091	G	C	ENST00000218104	ENSG00000101986	ABCD1	TRUE	FALSE
chrX	153740091	G	T	ENST00000218104	ENSG00000101986	ABCD1	TRUE	FALSE
chrX	153740095	G	T	ENST00000218104	ENSG00000101986	ABCD1
chrX	153740098	G	T	ENST00000218104	ENSG00000101986	ABCD1
chrX	153740136	C	A	ENST00000218104	ENSG00000101986	ABCD1
chrX	153740140	A	T	ENST00000218104	ENSG00000101986	ABCD1
chrX	153740174	G	A	ENST00000218104	ENSG00000101986	ABCD1
chrX	153740175	G	A	ENST00000218104	ENSG00000101986	ABCD1
chrX	153740184	C	A	ENST00000218104	ENSG00000101986	ABCD1
chrX	153740184	C	G	ENST00000218104	ENSG00000101986	ABCD1
chrX	153740199	C	A	ENST00000218104	ENSG00000101986	ABCD1
chrX	153740199	C	G	ENST00000218104	ENSG00000101986	ABCD1
chrX	153740200	A	T	ENST00000218104	ENSG00000101986	ABCD1
chrX	153740212	C	T	ENST00000218104	ENSG00000101986	ABCD1
chrX	153740226	C	A	ENST00000218104	ENSG00000101986	ABCD1
chrX	153740226	C	G	ENST00000218104	ENSG00000101986	ABCD1
chrX	153740233	C	T	ENST00000218104	ENSG00000101986	ABCD1
chrX	153740238	G	A	ENST00000218104	ENSG00000101986	ABCD1	TRUE	FALSE
chrX	153740238	G	C	ENST00000218104	ENSG00000101986	ABCD1	TRUE	FALSE
chrX	153740238	G	T	ENST00000218104	ENSG00000101986	ABCD1	TRUE	FALSE
chrX	153740239	T	A	ENST00000218104	ENSG00000101986	ABCD1	TRUE	FALSE
chrX	153740239	T	C	ENST00000218104	ENSG00000101986	ABCD1	TRUE	FALSE
chrX	153740239	T	G	ENST00000218104	ENSG00000101986	ABCD1	TRUE	FALSE
chrX	153740572	A	C	ENST00000218104	ENSG00000101986	ABCD1	TRUE	FALSE
chrX	153740572	A	G	ENST00000218104	ENSG00000101986	ABCD1	TRUE	FALSE
chrX	153740572	A	T	ENST00000218104	ENSG00000101986	ABCD1	TRUE	FALSE
chrX	153740573	G	A	ENST00000218104	ENSG00000101986	ABCD1	TRUE	FALSE
chrX	153740573	G	C	ENST00000218104	ENSG00000101986	ABCD1	TRUE	FALSE
chrX	153740573	G	T	ENST00000218104	ENSG00000101986	ABCD1	TRUE	FALSE
chrX	153740580	C	A	ENST00000218104	ENSG00000101986	ABCD1
chrX	153740580	C	G	ENST00000218104	ENSG00000101986	ABCD1
chrX	153740605	C	T	ENST00000218104	ENSG00000101986	ABCD1
chrX	153740616	C	A	ENST00000218104	ENSG00000101986	ABCD1
chrX	153740616	C	G	ENST00000218104	ENSG00000101986	ABCD1
chrX	153740624	C	A	ENST00000218104	ENSG00000101986	ABCD1
chrX	153740624	C	G	ENST00000218104	ENSG00000101986	ABCD1
chrX	153740629	G	T	ENST00000218104	ENSG00000101986	ABCD1
chrX	153740638	C	T	ENST00000218104	ENSG00000101986	ABCD1
chrX	153740644	A	T	ENST00000218104	ENSG00000101986	ABCD1
chrX	153740652	C	A	ENST00000218104	ENSG00000101986	ABCD1
chrX	153740652	C	G	ENST00000218104	ENSG00000101986	ABCD1
chrX	153740654	C	A	ENST00000218104	ENSG00000101986	ABCD1
chrX	153740656	G	T	ENST00000218104	ENSG00000101986	ABCD1
chrX	153740659	C	T	ENST00000218104	ENSG00000101986	ABCD1
chrX	153740668	G	T	ENST00000218104	ENSG00000101986	ABCD1
chrX	153740707	C	T	ENST00000218104	ENSG00000101986	ABCD1
chrX	153740713	G	T	ENST00000218104	ENSG00000101986	ABCD1
chrX	153740716	G	T	ENST00000218104	ENSG00000101986	ABCD1
chrX	153740720	G	A	ENST00000218104	ENSG00000101986	ABCD1	TRUE	FALSE
chrX	153740720	G	C	ENST00000218104	ENSG00000101986	ABCD1	TRUE	FALSE
chrX	153740720	G	T	ENST00000218104	ENSG00000101986	ABCD1	TRUE	FALSE
chrX	153740721	T	A	ENST00000218104	ENSG00000101986	ABCD1	TRUE	FALSE
chrX	153740721	T	C	ENST00000218104	ENSG00000101986	ABCD1	TRUE	FALSE
chrX	153740721	T	G	ENST00000218104	ENSG00000101986	ABCD1	TRUE	FALSE
chrX	153742985	A	C	ENST00000218104	ENSG00000101986	ABCD1	TRUE	FALSE
chrX	153742985	A	G	ENST00000218104	ENSG00000101986	ABCD1	TRUE	FALSE
chrX	153742985	A	T	ENST00000218104	ENSG00000101986	ABCD1	TRUE	FALSE
chrX	153742986	G	A	ENST00000218104	ENSG00000101986	ABCD1	TRUE	FALSE
chrX	153742986	G	C	ENST00000218104	ENSG00000101986	ABCD1	TRUE	FALSE
chrX	153742986	G	T	ENST00000218104	ENSG00000101986	ABCD1	TRUE	FALSE
chrX	153742990	G	A	ENST00000218104	ENSG00000101986	ABCD1
chrX	153742991	G	A	ENST00000218104	ENSG00000101986	ABCD1
chrX	153742992	G	T	ENST00000218104	ENSG00000101986	ABCD1
chrX	153743003	T	A	ENST00000218104	ENSG00000101986	ABCD1
chrX	153743008	G	A	ENST00000218104	ENSG00000101986	ABCD1
chrX	153743009	G	A	ENST00000218104	ENSG00000101986	ABCD1
chrX	153743010	A	T	ENST00000218104	ENSG00000101986	ABCD1
chrX	153743023	C	A	ENST00000218104	ENSG00000101986	ABCD1
chrX	153743031	G	T	ENST00000218104	ENSG00000101986	ABCD1
chrX	153743034	A	T	ENST00000218104	ENSG00000101986	ABCD1
chrX	153743037	C	T	ENST00000218104	ENSG00000101986	ABCD1
chrX	153743040	A	T	ENST00000218104	ENSG00000101986	ABCD1
chrX	153743066	C	A	ENST00000218104	ENSG00000101986	ABCD1
chrX	153743066	C	G	ENST00000218104	ENSG00000101986	ABCD1
chrX	153743072	G	A	ENST00000218104	ENSG00000101986	ABCD1	TRUE	FALSE
chrX	153743072	G	C	ENST00000218104	ENSG00000101986	ABCD1	TRUE	FALSE
chrX	153743072	G	T	ENST00000218104	ENSG00000101986	ABCD1	TRUE	FALSE
chrX	153743073	T	A	ENST00000218104	ENSG00000101986	ABCD1	TRUE	FALSE
chrX	153743073	T	C	ENST00000218104	ENSG00000101986	ABCD1	FALSE	FALSE
chrX	153743073	T	G	ENST00000218104	ENSG00000101986	ABCD1	TRUE	FALSE
chrX	153743219	A	C	ENST00000218104	ENSG00000101986	ABCD1	TRUE	FALSE
chrX	153743219	A	G	ENST00000218104	ENSG00000101986	ABCD1	TRUE	FALSE
chrX	153743219	A	T	ENST00000218104	ENSG00000101986	ABCD1	TRUE	FALSE
chrX	153743220	G	A	ENST00000218104	ENSG00000101986	ABCD1	TRUE	FALSE
chrX	153743220	G	C	ENST00000218104	ENSG00000101986	ABCD1	TRUE	FALSE
chrX	153743220	G	T	ENST00000218104	ENSG00000101986	ABCD1	TRUE	FALSE
chrX	153743225	A	T	ENST00000218104	ENSG00000101986	ABCD1
chrX	153743230	C	A	ENST00000218104	ENSG00000101986	ABCD1
chrX	153743230	C	G	ENST00000218104	ENSG00000101986	ABCD1
chrX	153743243	G	T	ENST00000218104	ENSG00000101986	ABCD1
chrX	153743248	C	A	ENST00000218104	ENSG00000101986	ABCD1
chrX	153743273	G	T	ENST00000218104	ENSG00000101986	ABCD1
chrX	153743279	A	T	ENST00000218104	ENSG00000101986	ABCD1
chrX	153743288	C	T	ENST00000218104	ENSG00000101986	ABCD1
chrX	153743297	A	T	ENST00000218104	ENSG00000101986	ABCD1
chrX	153743346	G	A	ENST00000218104	ENSG00000101986	ABCD1
chrX	153743347	G	A	ENST00000218104	ENSG00000101986	ABCD1	TRUE	FALSE
chrX	153743347	G	C	ENST00000218104	ENSG00000101986	ABCD1	TRUE	FALSE
chrX	153743347	G	T	ENST00000218104	ENSG00000101986	ABCD1	TRUE	FALSE
chrX	153743348	T	A	ENST00000218104	ENSG00000101986	ABCD1	TRUE	FALSE
chrX	153743348	T	C	ENST00000218104	ENSG00000101986	ABCD1	TRUE	FALSE
chrX	153743348	T	G	ENST00000218104	ENSG00000101986	ABCD1	TRUE	FALSE
chrX	153743487	A	C	ENST00000218104	ENSG00000101986	ABCD1	TRUE	FALSE
chrX	153743487	A	G	ENST00000218104	ENSG00000101986	ABCD1	TRUE	FALSE
chrX	153743487	A	T	ENST00000218104	ENSG00000101986	ABCD1	TRUE	FALSE
chrX	153743488	G	A	ENST00000218104	ENSG00000101986	ABCD1	TRUE	FALSE
chrX	153743488	G	C	ENST00000218104	ENSG00000101986	ABCD1	TRUE	FALSE
chrX	153743488	G	T	ENST00000218104	ENSG00000101986	ABCD1	TRUE	FALSE
chrX	153743489	G	A	ENST00000218104	ENSG00000101986	ABCD1
chrX	153743490	A	T	ENST00000218104	ENSG00000101986	ABCD1
chrX	153743495	C	A	ENST00000218104	ENSG00000101986	ABCD1
chrX	153743495	C	G	ENST00000218104	ENSG00000101986	ABCD1
chrX	153743506	T	A	ENST00000218104	ENSG00000101986	ABCD1
chrX	153743511	C	T	ENST00000218104	ENSG00000101986	ABCD1
chrX	153743523	G	T	ENST00000218104	ENSG00000101986	ABCD1
chrX	153743533	G	A	ENST00000218104	ENSG00000101986	ABCD1
chrX	153743534	G	A	ENST00000218104	ENSG00000101986	ABCD1
chrX	153743535	A	T	ENST00000218104	ENSG00000101986	ABCD1
chrX	153743541	G	T	ENST00000218104	ENSG00000101986	ABCD1
chrX	153743544	A	T	ENST00000218104	ENSG00000101986	ABCD1
chrX	153743554	C	A	ENST00000218104	ENSG00000101986	ABCD1
chrX	153743554	C	G	ENST00000218104	ENSG00000101986	ABCD1
chrX	153743577	G	T	ENST00000218104	ENSG00000101986	ABCD1
chrX	153743580	G	T	ENST00000218104	ENSG00000101986	ABCD1
chrX	153743583	A	T	ENST00000218104	ENSG00000101986	ABCD1
chrX	153743586	C	T	ENST00000218104	ENSG00000101986	ABCD1
chrX	153743595	G	T	ENST00000218104	ENSG00000101986	ABCD1
chrX	153743598	C	T	ENST00000218104	ENSG00000101986	ABCD1
chrX	153743601	C	T	ENST00000218104	ENSG00000101986	ABCD1
chrX	153743619	A	T	ENST00000218104	ENSG00000101986	ABCD1
chrX	153743625	C	T	ENST00000218104	ENSG00000101986	ABCD1
chrX	153743637	C	T	ENST00000218104	ENSG00000101986	ABCD1
chrX	153743640	G	T	ENST00000218104	ENSG00000101986	ABCD1
chrX	153743648	C	A	ENST00000218104	ENSG00000101986	ABCD1
chrX	153743649	C	T	ENST00000218104	ENSG00000101986	ABCD1
chrX	153743661	G	T	ENST00000218104	ENSG00000101986	ABCD1
chrX	153743700	C	T	ENST00000218104	ENSG00000101986	ABCD1
chrX	153743718	C	T	ENST00000218104	ENSG00000101986	ABCD1
chrX	153764305	G	A	ENST00000361971	ENSG00000198753	PLXNB3	FALSE	FALSE
chrX	153764305	G	C	ENST00000361971	ENSG00000198753	PLXNB3	FALSE	FALSE
chrX	153764305	G	T	ENST00000361971	ENSG00000198753	PLXNB3	FALSE	FALSE
chrX	153764306	T	A	ENST00000361971	ENSG00000198753	PLXNB3	FALSE	FALSE
chrX	153764306	T	C	ENST00000361971	ENSG00000198753	PLXNB3	FALSE	FALSE
chrX	153764306	T	G	ENST00000361971	ENSG00000198753	PLXNB3	FALSE	FALSE
chrX	153765469	A	C	ENST00000361971	ENSG00000198753	PLXNB3	TRUE	FALSE
chrX	153765469	A	G	ENST00000361971	ENSG00000198753	PLXNB3	TRUE	FALSE
chrX	153765469	A	T	ENST00000361971	ENSG00000198753	PLXNB3	TRUE	FALSE
chrX	153765470	G	A	ENST00000361971	ENSG00000198753	PLXNB3	TRUE	FALSE
chrX	153765470	G	C	ENST00000361971	ENSG00000198753	PLXNB3	TRUE	FALSE
chrX	153765470	G	T	ENST00000361971	ENSG00000198753	PLXNB3	TRUE	FALSE
chrX	153765541	C	A	ENST00000361971	ENSG00000198753	PLXNB3	FALSE	FALSE
chrX	153765551	C	T	ENST00000361971	ENSG00000198753	PLXNB3	FALSE	FALSE
chrX	153765554	G	T	ENST00000361971	ENSG00000198753	PLXNB3	FALSE	FALSE
chrX	153765581	G	A	ENST00000361971	ENSG00000198753	PLXNB3	TRUE	FALSE
chrX	153765581	G	C	ENST00000361971	ENSG00000198753	PLXNB3	TRUE	FALSE
chrX	153765581	G	T	ENST00000361971	ENSG00000198753	PLXNB3	TRUE	FALSE
chrX	153765582	T	A	ENST00000361971	ENSG00000198753	PLXNB3	TRUE	FALSE
chrX	153765582	T	C	ENST00000361971	ENSG00000198753	PLXNB3	FALSE	FALSE
chrX	153765582	T	G	ENST00000361971	ENSG00000198753	PLXNB3	TRUE	FALSE
chrX	153766871	A	C	ENST00000361971	ENSG00000198753	PLXNB3	TRUE	FALSE
chrX	153766871	A	G	ENST00000361971	ENSG00000198753	PLXNB3	TRUE	FALSE
chrX	153766871	A	T	ENST00000361971	ENSG00000198753	PLXNB3	TRUE	FALSE
chrX	153766872	G	A	ENST00000361971	ENSG00000198753	PLXNB3	TRUE	FALSE
chrX	153766872	G	C	ENST00000361971	ENSG00000198753	PLXNB3	TRUE	FALSE
chrX	153766872	G	T	ENST00000361971	ENSG00000198753	PLXNB3	TRUE	FALSE
chrX	153766892	G	A	ENST00000361971	ENSG00000198753	PLXNB3		FALSE
chrX	153766893	G	A	ENST00000361971	ENSG00000198753	PLXNB3		FALSE
chrX	153766911	C	A	ENST00000361971	ENSG00000198753	PLXNB3
chrX	153766949	T	A	ENST00000361971	ENSG00000198753	PLXNB3
chrX	153766997	T	A	ENST00000361971	ENSG00000198753	PLXNB3
chrX	153767014	C	T	ENST00000361971	ENSG00000198753	PLXNB3
chrX	153767028	T	A	ENST00000361971	ENSG00000198753	PLXNB3
chrX	153767028	T	G	ENST00000361971	ENSG00000198753	PLXNB3
chrX	153767053	C	T	ENST00000361971	ENSG00000198753	PLXNB3
chrX	153767065	G	T	ENST00000361971	ENSG00000198753	PLXNB3
chrX	153767071	C	T	ENST00000361971	ENSG00000198753	PLXNB3
chrX	153767077	G	T	ENST00000361971	ENSG00000198753	PLXNB3
chrX	153767121	C	A	ENST00000361971	ENSG00000198753	PLXNB3
chrX	153767143	G	T	ENST00000361971	ENSG00000198753	PLXNB3
chrX	153767148	C	A	ENST00000361971	ENSG00000198753	PLXNB3
chrX	153767152	C	T	ENST00000361971	ENSG00000198753	PLXNB3
chrX	153767158	C	T	ENST00000361971	ENSG00000198753	PLXNB3
chrX	153767179	C	T	ENST00000361971	ENSG00000198753	PLXNB3
chrX	153767206	C	T	ENST00000361971	ENSG00000198753	PLXNB3
chrX	153767209	G	T	ENST00000361971	ENSG00000198753	PLXNB3
chrX	153767223	C	A	ENST00000361971	ENSG00000198753	PLXNB3
chrX	153767227	C	T	ENST00000361971	ENSG00000198753	PLXNB3
chrX	153767236	C	T	ENST00000361971	ENSG00000198753	PLXNB3
chrX	153767247	T	A	ENST00000361971	ENSG00000198753	PLXNB3
chrX	153767248	G	T	ENST00000361971	ENSG00000198753	PLXNB3
chrX	153767275	G	T	ENST00000361971	ENSG00000198753	PLXNB3
chrX	153767286	C	A	ENST00000361971	ENSG00000198753	PLXNB3
chrX	153767286	C	G	ENST00000361971	ENSG00000198753	PLXNB3
chrX	153767287	C	T	ENST00000361971	ENSG00000198753	PLXNB3
chrX	153767293	G	T	ENST00000361971	ENSG00000198753	PLXNB3
chrX	153767311	C	T	ENST00000361971	ENSG00000198753	PLXNB3
chrX	153767335	G	T	ENST00000361971	ENSG00000198753	PLXNB3
chrX	153767366	T	A	ENST00000361971	ENSG00000198753	PLXNB3
chrX	153767395	A	T	ENST00000361971	ENSG00000198753	PLXNB3
chrX	153767410	A	T	ENST00000361971	ENSG00000198753	PLXNB3
chrX	153767417	C	A	ENST00000361971	ENSG00000198753	PLXNB3
chrX	153767446	C	T	ENST00000361971	ENSG00000198753	PLXNB3
chrX	153767461	C	T	ENST00000361971	ENSG00000198753	PLXNB3
chrX	153767476	G	T	ENST00000361971	ENSG00000198753	PLXNB3
chrX	153767517	C	A	ENST00000361971	ENSG00000198753	PLXNB3
chrX	153767517	C	G	ENST00000361971	ENSG00000198753	PLXNB3
chrX	153767529	C	A	ENST00000361971	ENSG00000198753	PLXNB3
chrX	153767529	C	G	ENST00000361971	ENSG00000198753	PLXNB3
chrX	153767562	C	A	ENST00000361971	ENSG00000198753	PLXNB3
chrX	153767562	C	G	ENST00000361971	ENSG00000198753	PLXNB3
chrX	153767593	C	T	ENST00000361971	ENSG00000198753	PLXNB3
chrX	153767599	G	T	ENST00000361971	ENSG00000198753	PLXNB3
chrX	153767604	C	A	ENST00000361971	ENSG00000198753	PLXNB3
chrX	153767604	C	G	ENST00000361971	ENSG00000198753	PLXNB3
chrX	153767613	C	A	ENST00000361971	ENSG00000198753	PLXNB3
chrX	153767613	C	G	ENST00000361971	ENSG00000198753	PLXNB3
chrX	153767628	C	A	ENST00000361971	ENSG00000198753	PLXNB3
chrX	153767649	C	A	ENST00000361971	ENSG00000198753	PLXNB3
chrX	153767649	C	G	ENST00000361971	ENSG00000198753	PLXNB3
chrX	153767655	C	A	ENST00000361971	ENSG00000198753	PLXNB3
chrX	153767655	C	G	ENST00000361971	ENSG00000198753	PLXNB3
chrX	153767659	G	T	ENST00000361971	ENSG00000198753	PLXNB3
chrX	153767676	C	A	ENST00000361971	ENSG00000198753	PLXNB3
chrX	153767677	C	T	ENST00000361971	ENSG00000198753	PLXNB3
chrX	153767683	C	T	ENST00000361971	ENSG00000198753	PLXNB3
chrX	153767695	C	T	ENST00000361971	ENSG00000198753	PLXNB3
chrX	153767723	T	A	ENST00000361971	ENSG00000198753	PLXNB3
chrX	153767758	C	T	ENST00000361971	ENSG00000198753	PLXNB3
chrX	153767772	T	A	ENST00000361971	ENSG00000198753	PLXNB3
chrX	153767788	G	T	ENST00000361971	ENSG00000198753	PLXNB3
chrX	153767806	G	T	ENST00000361971	ENSG00000198753	PLXNB3
chrX	153767809	C	T	ENST00000361971	ENSG00000198753	PLXNB3
chrX	153767818	A	T	ENST00000361971	ENSG00000198753	PLXNB3
chrX	153767826	C	A	ENST00000361971	ENSG00000198753	PLXNB3
chrX	153767829	C	A	ENST00000361971	ENSG00000198753	PLXNB3
chrX	153767829	C	G	ENST00000361971	ENSG00000198753	PLXNB3
chrX	153767860	G	T	ENST00000361971	ENSG00000198753	PLXNB3
chrX	153767863	G	T	ENST00000361971	ENSG00000198753	PLXNB3
chrX	153767875	G	T	ENST00000361971	ENSG00000198753	PLXNB3
chrX	153767880	C	A	ENST00000361971	ENSG00000198753	PLXNB3
chrX	153767880	C	G	ENST00000361971	ENSG00000198753	PLXNB3
chrX	153767891	C	A	ENST00000361971	ENSG00000198753	PLXNB3
chrX	153767898	C	A	ENST00000361971	ENSG00000198753	PLXNB3
chrX	153767914	G	A	ENST00000361971	ENSG00000198753	PLXNB3	TRUE	FALSE
chrX	153767914	G	C	ENST00000361971	ENSG00000198753	PLXNB3	TRUE	FALSE
chrX	153767914	G	T	ENST00000361971	ENSG00000198753	PLXNB3	TRUE	FALSE
chrX	153767915	T	A	ENST00000361971	ENSG00000198753	PLXNB3	TRUE	FALSE
chrX	153767915	T	C	ENST00000361971	ENSG00000198753	PLXNB3	TRUE	FALSE
chrX	153767915	T	G	ENST00000361971	ENSG00000198753	PLXNB3	TRUE	FALSE
chrX	153768247	A	C	ENST00000361971	ENSG00000198753	PLXNB3	TRUE	FALSE
chrX	153768247	A	G	ENST00000361971	ENSG00000198753	PLXNB3	TRUE	FALSE
chrX	153768247	A	T	ENST00000361971	ENSG00000198753	PLXNB3	TRUE	FALSE
chrX	153768248	G	A	ENST00000361971	ENSG00000198753	PLXNB3	TRUE	FALSE
chrX	153768248	G	C	ENST00000361971	ENSG00000198753	PLXNB3	TRUE	FALSE
chrX	153768248	G	T	ENST00000361971	ENSG00000198753	PLXNB3	TRUE	FALSE
chrX	153768258	G	T	ENST00000361971	ENSG00000198753	PLXNB3
chrX	153768262	C	A	ENST00000361971	ENSG00000198753	PLXNB3
chrX	153768266	C	A	ENST00000361971	ENSG00000198753	PLXNB3
chrX	153768266	C	G	ENST00000361971	ENSG00000198753	PLXNB3
chrX	153768272	T	A	ENST00000361971	ENSG00000198753	PLXNB3
chrX	153768279	G	T	ENST00000361971	ENSG00000198753	PLXNB3
chrX	153768309	C	T	ENST00000361971	ENSG00000198753	PLXNB3
chrX	153768318	G	T	ENST00000361971	ENSG00000198753	PLXNB3
chrX	153768324	C	T	ENST00000361971	ENSG00000198753	PLXNB3
chrX	153768336	A	T	ENST00000361971	ENSG00000198753	PLXNB3
chrX	153768345	C	T	ENST00000361971	ENSG00000198753	PLXNB3
chrX	153768372	C	T	ENST00000361971	ENSG00000198753	PLXNB3
chrX	153768411	C	T	ENST00000361971	ENSG00000198753	PLXNB3
chrX	153768417	C	T	ENST00000361971	ENSG00000198753	PLXNB3
chrX	153768425	C	A	ENST00000361971	ENSG00000198753	PLXNB3
chrX	153768425	C	G	ENST00000361971	ENSG00000198753	PLXNB3
chrX	153768426	A	T	ENST00000361971	ENSG00000198753	PLXNB3
chrX	153768429	G	A	ENST00000361971	ENSG00000198753	PLXNB3	TRUE	FALSE
chrX	153768429	G	C	ENST00000361971	ENSG00000198753	PLXNB3	TRUE	FALSE
chrX	153768429	G	T	ENST00000361971	ENSG00000198753	PLXNB3	TRUE	FALSE
chrX	153768430	T	A	ENST00000361971	ENSG00000198753	PLXNB3	TRUE	FALSE
chrX	153768430	T	C	ENST00000361971	ENSG00000198753	PLXNB3	FALSE	FALSE
chrX	153768430	T	G	ENST00000361971	ENSG00000198753	PLXNB3	TRUE	FALSE
chrX	153768946	A	C	ENST00000361971	ENSG00000198753	PLXNB3	TRUE	FALSE
chrX	153768946	A	G	ENST00000361971	ENSG00000198753	PLXNB3	TRUE	FALSE
chrX	153768946	A	T	ENST00000361971	ENSG00000198753	PLXNB3	TRUE	FALSE
chrX	153768947	G	A	ENST00000361971	ENSG00000198753	PLXNB3	TRUE	FALSE
chrX	153768947	G	C	ENST00000361971	ENSG00000198753	PLXNB3	TRUE	FALSE
chrX	153768947	G	T	ENST00000361971	ENSG00000198753	PLXNB3	TRUE	FALSE
chrX	153768966	C	T	ENST00000361971	ENSG00000198753	PLXNB3
chrX	153768972	C	T	ENST00000361971	ENSG00000198753	PLXNB3
chrX	153768980	C	A	ENST00000361971	ENSG00000198753	PLXNB3
chrX	153768980	C	G	ENST00000361971	ENSG00000198753	PLXNB3
chrX	153768987	C	T	ENST00000361971	ENSG00000198753	PLXNB3
chrX	153768990	C	T	ENST00000361971	ENSG00000198753	PLXNB3
chrX	153769009	C	A	ENST00000361971	ENSG00000198753	PLXNB3
chrX	153769009	C	G	ENST00000361971	ENSG00000198753	PLXNB3
chrX	153769058	T	A	ENST00000361971	ENSG00000198753	PLXNB3
chrX	153769058	T	G	ENST00000361971	ENSG00000198753	PLXNB3
chrX	153769074	C	T	ENST00000361971	ENSG00000198753	PLXNB3
chrX	153769077	G	A	ENST00000361971	ENSG00000198753	PLXNB3	TRUE	FALSE
chrX	153769077	G	C	ENST00000361971	ENSG00000198753	PLXNB3	TRUE	FALSE
chrX	153769077	G	T	ENST00000361971	ENSG00000198753	PLXNB3	TRUE	FALSE
chrX	153769078	T	A	ENST00000361971	ENSG00000198753	PLXNB3	TRUE	FALSE
chrX	153769078	T	C	ENST00000361971	ENSG00000198753	PLXNB3	TRUE	FALSE
chrX	153769078	T	G	ENST00000361971	ENSG00000198753	PLXNB3	TRUE	FALSE
chrX	153769160	A	C	ENST00000361971	ENSG00000198753	PLXNB3	TRUE	FALSE
chrX	153769160	A	G	ENST00000361971	ENSG00000198753	PLXNB3	TRUE	FALSE
chrX	153769160	A	T	ENST00000361971	ENSG00000198753	PLXNB3	TRUE	FALSE
chrX	153769161	G	A	ENST00000361971	ENSG00000198753	PLXNB3	TRUE	FALSE
chrX	153769161	G	C	ENST00000361971	ENSG00000198753	PLXNB3	TRUE	FALSE
chrX	153769161	G	T	ENST00000361971	ENSG00000198753	PLXNB3	TRUE	FALSE
chrX	153769188	C	A	ENST00000361971	ENSG00000198753	PLXNB3
chrX	153769192	C	T	ENST00000361971	ENSG00000198753	PLXNB3
chrX	153769206	T	A	ENST00000361971	ENSG00000198753	PLXNB3
chrX	153769215	C	A	ENST00000361971	ENSG00000198753	PLXNB3
chrX	153769219	C	T	ENST00000361971	ENSG00000198753	PLXNB3
chrX	153769225	C	T	ENST00000361971	ENSG00000198753	PLXNB3
chrX	153769239	T	A	ENST00000361971	ENSG00000198753	PLXNB3
chrX	153769244	G	A	ENST00000361971	ENSG00000198753	PLXNB3
chrX	153769245	G	A	ENST00000361971	ENSG00000198753	PLXNB3
chrX	153769248	T	A	ENST00000361971	ENSG00000198753	PLXNB3
chrX	153769255	C	T	ENST00000361971	ENSG00000198753	PLXNB3
chrX	153769263	G	A	ENST00000361971	ENSG00000198753	PLXNB3	TRUE	FALSE
chrX	153769263	G	C	ENST00000361971	ENSG00000198753	PLXNB3	TRUE	FALSE
chrX	153769263	G	T	ENST00000361971	ENSG00000198753	PLXNB3	TRUE	FALSE
chrX	153769264	T	A	ENST00000361971	ENSG00000198753	PLXNB3	TRUE	FALSE
chrX	153769264	T	C	ENST00000361971	ENSG00000198753	PLXNB3	TRUE	FALSE
chrX	153769264	T	G	ENST00000361971	ENSG00000198753	PLXNB3	TRUE	FALSE
chrX	153769805	A	C	ENST00000361971	ENSG00000198753	PLXNB3	TRUE	FALSE
chrX	153769805	A	G	ENST00000361971	ENSG00000198753	PLXNB3	TRUE	FALSE
chrX	153769805	A	T	ENST00000361971	ENSG00000198753	PLXNB3	TRUE	FALSE
chrX	153769806	G	A	ENST00000361971	ENSG00000198753	PLXNB3	TRUE	FALSE
chrX	153769806	G	C	ENST00000361971	ENSG00000198753	PLXNB3	TRUE	FALSE
chrX	153769806	G	T	ENST00000361971	ENSG00000198753	PLXNB3	TRUE	FALSE
chrX	153769810	T	A	ENST00000361971	ENSG00000198753	PLXNB3
chrX	153769817	A	T	ENST00000361971	ENSG00000198753	PLXNB3
chrX	153769823	C	T	ENST00000361971	ENSG00000198753	PLXNB3
chrX	153769828	C	A	ENST00000361971	ENSG00000198753	PLXNB3
chrX	153769841	C	T	ENST00000361971	ENSG00000198753	PLXNB3
chrX	153769850	C	T	ENST00000361971	ENSG00000198753	PLXNB3
chrX	153769854	G	A	ENST00000361971	ENSG00000198753	PLXNB3
chrX	153769855	G	A	ENST00000361971	ENSG00000198753	PLXNB3
chrX	153769860	G	A	ENST00000361971	ENSG00000198753	PLXNB3
chrX	153769861	G	A	ENST00000361971	ENSG00000198753	PLXNB3
chrX	153769867	T	A	ENST00000361971	ENSG00000198753	PLXNB3
chrX	153769867	T	G	ENST00000361971	ENSG00000198753	PLXNB3
chrX	153769868	G	T	ENST00000361971	ENSG00000198753	PLXNB3
chrX	153769871	G	T	ENST00000361971	ENSG00000198753	PLXNB3
chrX	153769885	C	A	ENST00000361971	ENSG00000198753	PLXNB3
chrX	153769895	C	T	ENST00000361971	ENSG00000198753	PLXNB3
chrX	153769925	C	T	ENST00000361971	ENSG00000198753	PLXNB3
chrX	153769928	G	T	ENST00000361971	ENSG00000198753	PLXNB3
chrX	153769931	C	T	ENST00000361971	ENSG00000198753	PLXNB3
chrX	153769937	C	T	ENST00000361971	ENSG00000198753	PLXNB3
chrX	153769940	G	A	ENST00000361971	ENSG00000198753	PLXNB3	TRUE	FALSE
chrX	153769940	G	C	ENST00000361971	ENSG00000198753	PLXNB3	TRUE	FALSE
chrX	153769940	G	T	ENST00000361971	ENSG00000198753	PLXNB3	TRUE	FALSE
chrX	153769941	T	A	ENST00000361971	ENSG00000198753	PLXNB3	TRUE	FALSE
chrX	153769941	T	C	ENST00000361971	ENSG00000198753	PLXNB3	FALSE	FALSE
chrX	153769941	T	G	ENST00000361971	ENSG00000198753	PLXNB3	TRUE	FALSE
chrX	153770090	A	C	ENST00000361971	ENSG00000198753	PLXNB3	TRUE	FALSE
chrX	153770090	A	G	ENST00000361971	ENSG00000198753	PLXNB3	TRUE	FALSE
chrX	153770090	A	T	ENST00000361971	ENSG00000198753	PLXNB3	TRUE	FALSE
chrX	153770091	G	A	ENST00000361971	ENSG00000198753	PLXNB3	TRUE	FALSE
chrX	153770091	G	C	ENST00000361971	ENSG00000198753	PLXNB3	TRUE	FALSE
chrX	153770091	G	T	ENST00000361971	ENSG00000198753	PLXNB3	TRUE	FALSE
chrX	153770099	T	A	ENST00000361971	ENSG00000198753	PLXNB3
chrX	153770134	G	T	ENST00000361971	ENSG00000198753	PLXNB3
chrX	153770139	C	A	ENST00000361971	ENSG00000198753	PLXNB3
chrX	153770139	C	G	ENST00000361971	ENSG00000198753	PLXNB3
chrX	153770148	T	A	ENST00000361971	ENSG00000198753	PLXNB3
chrX	153770163	T	A	ENST00000361971	ENSG00000198753	PLXNB3
chrX	153770163	T	G	ENST00000361971	ENSG00000198753	PLXNB3
chrX	153770171	T	A	ENST00000361971	ENSG00000198753	PLXNB3
chrX	153770182	G	T	ENST00000361971	ENSG00000198753	PLXNB3
chrX	153770202	T	A	ENST00000361971	ENSG00000198753	PLXNB3
chrX	153770215	C	T	ENST00000361971	ENSG00000198753	PLXNB3
chrX	153770221	C	T	ENST00000361971	ENSG00000198753	PLXNB3
chrX	153770249	G	A	ENST00000361971	ENSG00000198753	PLXNB3	TRUE	FALSE
chrX	153770249	G	C	ENST00000361971	ENSG00000198753	PLXNB3	TRUE	FALSE
chrX	153770249	G	T	ENST00000361971	ENSG00000198753	PLXNB3	TRUE	FALSE
chrX	153770250	T	A	ENST00000361971	ENSG00000198753	PLXNB3	TRUE	FALSE
chrX	153770250	T	C	ENST00000361971	ENSG00000198753	PLXNB3	FALSE	FALSE
chrX	153770250	T	G	ENST00000361971	ENSG00000198753	PLXNB3	TRUE	FALSE
chrX	153770336	A	C	ENST00000361971	ENSG00000198753	PLXNB3	TRUE	FALSE
chrX	153770336	A	G	ENST00000361971	ENSG00000198753	PLXNB3	TRUE	FALSE
chrX	153770336	A	T	ENST00000361971	ENSG00000198753	PLXNB3	TRUE	FALSE
chrX	153770337	G	A	ENST00000361971	ENSG00000198753	PLXNB3	TRUE	FALSE
chrX	153770337	G	C	ENST00000361971	ENSG00000198753	PLXNB3	TRUE	FALSE
chrX	153770337	G	T	ENST00000361971	ENSG00000198753	PLXNB3	TRUE	FALSE
chrX	153770370	G	T	ENST00000361971	ENSG00000198753	PLXNB3
chrX	153770408	T	A	ENST00000361971	ENSG00000198753	PLXNB3
chrX	153770408	T	G	ENST00000361971	ENSG00000198753	PLXNB3
chrX	153770414	C	A	ENST00000361971	ENSG00000198753	PLXNB3
chrX	153770424	C	T	ENST00000361971	ENSG00000198753	PLXNB3
chrX	153770431	T	A	ENST00000361971	ENSG00000198753	PLXNB3
chrX	153770433	G	T	ENST00000361971	ENSG00000198753	PLXNB3
chrX	153770447	G	A	ENST00000361971	ENSG00000198753	PLXNB3	TRUE	FALSE
chrX	153770447	G	C	ENST00000361971	ENSG00000198753	PLXNB3	TRUE	FALSE
chrX	153770447	G	T	ENST00000361971	ENSG00000198753	PLXNB3	TRUE	FALSE
chrX	153770448	T	A	ENST00000361971	ENSG00000198753	PLXNB3	TRUE	FALSE
chrX	153770448	T	C	ENST00000361971	ENSG00000198753	PLXNB3	TRUE	FALSE
chrX	153770448	T	G	ENST00000361971	ENSG00000198753	PLXNB3	TRUE	FALSE
chrX	153770526	A	C	ENST00000361971	ENSG00000198753	PLXNB3	TRUE	FALSE
chrX	153770526	A	G	ENST00000361971	ENSG00000198753	PLXNB3	TRUE	FALSE
chrX	153770526	A	T	ENST00000361971	ENSG00000198753	PLXNB3	TRUE	FALSE
chrX	153770527	G	A	ENST00000361971	ENSG00000198753	PLXNB3	TRUE	FALSE
chrX	153770527	G	C	ENST00000361971	ENSG00000198753	PLXNB3	TRUE	FALSE
chrX	153770527	G	T	ENST00000361971	ENSG00000198753	PLXNB3	TRUE	FALSE
chrX	153770531	T	A	ENST00000361971	ENSG00000198753	PLXNB3
chrX	153770540	C	A	ENST00000361971	ENSG00000198753	PLXNB3
chrX	153770554	G	A	ENST00000361971	ENSG00000198753	PLXNB3
chrX	153770555	G	A	ENST00000361971	ENSG00000198753	PLXNB3
chrX	153770561	T	A	ENST00000361971	ENSG00000198753	PLXNB3
chrX	153770566	G	A	ENST00000361971	ENSG00000198753	PLXNB3
chrX	153770567	G	A	ENST00000361971	ENSG00000198753	PLXNB3
chrX	153770570	C	A	ENST00000361971	ENSG00000198753	PLXNB3
chrX	153770574	C	T	ENST00000361971	ENSG00000198753	PLXNB3
chrX	153770588	C	A	ENST00000361971	ENSG00000198753	PLXNB3
chrX	153770594	C	A	ENST00000361971	ENSG00000198753	PLXNB3
chrX	153770594	C	G	ENST00000361971	ENSG00000198753	PLXNB3
chrX	153770595	G	T	ENST00000361971	ENSG00000198753	PLXNB3
chrX	153770598	G	T	ENST00000361971	ENSG00000198753	PLXNB3
chrX	153770606	C	A	ENST00000361971	ENSG00000198753	PLXNB3
chrX	153770610	G	T	ENST00000361971	ENSG00000198753	PLXNB3
chrX	153770616	G	T	ENST00000361971	ENSG00000198753	PLXNB3
chrX	153770630	C	A	ENST00000361971	ENSG00000198753	PLXNB3
chrX	153770630	C	G	ENST00000361971	ENSG00000198753	PLXNB3
chrX	153770637	C	T	ENST00000361971	ENSG00000198753	PLXNB3
chrX	153770640	G	T	ENST00000361971	ENSG00000198753	PLXNB3
chrX	153770643	G	A	ENST00000361971	ENSG00000198753	PLXNB3	TRUE	FALSE
chrX	153770643	G	C	ENST00000361971	ENSG00000198753	PLXNB3	TRUE	FALSE
chrX	153770643	G	T	ENST00000361971	ENSG00000198753	PLXNB3	TRUE	FALSE
chrX	153770644	T	A	ENST00000361971	ENSG00000198753	PLXNB3	TRUE	FALSE
chrX	153770644	T	C	ENST00000361971	ENSG00000198753	PLXNB3	TRUE	FALSE
chrX	153770644	T	G	ENST00000361971	ENSG00000198753	PLXNB3	TRUE	FALSE
chrX	153770756	A	C	ENST00000361971	ENSG00000198753	PLXNB3	FALSE	FALSE
chrX	153770756	A	G	ENST00000361971	ENSG00000198753	PLXNB3	FALSE	FALSE
chrX	153770756	A	T	ENST00000361971	ENSG00000198753	PLXNB3	FALSE	FALSE
chrX	153770757	G	A	ENST00000361971	ENSG00000198753	PLXNB3	FALSE	FALSE
chrX	153770757	G	C	ENST00000361971	ENSG00000198753	PLXNB3	FALSE	FALSE
chrX	153770757	G	T	ENST00000361971	ENSG00000198753	PLXNB3	FALSE	FALSE
chrX	153770767	C	T	ENST00000361971	ENSG00000198753	PLXNB3
chrX	153770790	C	A	ENST00000361971	ENSG00000198753	PLXNB3
chrX	153770794	C	T	ENST00000361971	ENSG00000198753	PLXNB3
chrX	153770800	G	T	ENST00000361971	ENSG00000198753	PLXNB3
chrX	153770837	G	A	ENST00000361971	ENSG00000198753	PLXNB3
chrX	153770838	G	A	ENST00000361971	ENSG00000198753	PLXNB3
chrX	153770839	G	T	ENST00000361971	ENSG00000198753	PLXNB3
chrX	153770849	T	A	ENST00000361971	ENSG00000198753	PLXNB3
chrX	153770872	C	T	ENST00000361971	ENSG00000198753	PLXNB3
chrX	153770881	C	T	ENST00000361971	ENSG00000198753	PLXNB3
chrX	153770884	G	A	ENST00000361971	ENSG00000198753	PLXNB3	FALSE	FALSE
chrX	153770884	G	C	ENST00000361971	ENSG00000198753	PLXNB3	FALSE	FALSE
chrX	153770884	G	T	ENST00000361971	ENSG00000198753	PLXNB3	FALSE	FALSE
chrX	153770885	T	A	ENST00000361971	ENSG00000198753	PLXNB3	FALSE	FALSE
chrX	153770885	T	C	ENST00000361971	ENSG00000198753	PLXNB3	FALSE	FALSE
chrX	153770885	T	G	ENST00000361971	ENSG00000198753	PLXNB3	FALSE	FALSE
chrX	153770963	A	C	ENST00000361971	ENSG00000198753	PLXNB3	TRUE	FALSE
chrX	153770963	A	G	ENST00000361971	ENSG00000198753	PLXNB3	TRUE	FALSE
chrX	153770963	A	T	ENST00000361971	ENSG00000198753	PLXNB3	TRUE	FALSE
chrX	153770964	G	A	ENST00000361971	ENSG00000198753	PLXNB3	TRUE	FALSE
chrX	153770964	G	C	ENST00000361971	ENSG00000198753	PLXNB3	TRUE	FALSE
chrX	153770964	G	T	ENST00000361971	ENSG00000198753	PLXNB3	TRUE	FALSE
chrX	153770988	C	A	ENST00000361971	ENSG00000198753	PLXNB3
chrX	153770990	G	A	ENST00000361971	ENSG00000198753	PLXNB3
chrX	153770991	G	A	ENST00000361971	ENSG00000198753	PLXNB3
chrX	153770995	G	T	ENST00000361971	ENSG00000198753	PLXNB3
chrX	153771004	G	T	ENST00000361971	ENSG00000198753	PLXNB3
chrX	153771007	G	T	ENST00000361971	ENSG00000198753	PLXNB3
chrX	153771016	G	T	ENST00000361971	ENSG00000198753	PLXNB3
chrX	153771034	G	T	ENST00000361971	ENSG00000198753	PLXNB3
chrX	153771037	G	T	ENST00000361971	ENSG00000198753	PLXNB3
chrX	153771053	C	A	ENST00000361971	ENSG00000198753	PLXNB3
chrX	153771053	C	G	ENST00000361971	ENSG00000198753	PLXNB3
chrX	153771069	C	A	ENST00000361971	ENSG00000198753	PLXNB3
chrX	153771070	C	T	ENST00000361971	ENSG00000198753	PLXNB3
chrX	153771079	C	T	ENST00000361971	ENSG00000198753	PLXNB3
chrX	153771082	G	A	ENST00000361971	ENSG00000198753	PLXNB3	TRUE	FALSE
chrX	153771082	G	C	ENST00000361971	ENSG00000198753	PLXNB3	TRUE	FALSE
chrX	153771082	G	T	ENST00000361971	ENSG00000198753	PLXNB3	TRUE	FALSE
chrX	153771083	T	A	ENST00000361971	ENSG00000198753	PLXNB3	TRUE	FALSE
chrX	153771083	T	C	ENST00000361971	ENSG00000198753	PLXNB3	FALSE	FALSE
chrX	153771083	T	G	ENST00000361971	ENSG00000198753	PLXNB3	TRUE	FALSE
chrX	153771308	A	C	ENST00000361971	ENSG00000198753	PLXNB3	TRUE	FALSE
chrX	153771308	A	G	ENST00000361971	ENSG00000198753	PLXNB3	TRUE	FALSE
chrX	153771308	A	T	ENST00000361971	ENSG00000198753	PLXNB3	TRUE	FALSE
chrX	153771309	G	A	ENST00000361971	ENSG00000198753	PLXNB3	TRUE	FALSE
chrX	153771309	G	C	ENST00000361971	ENSG00000198753	PLXNB3	TRUE	FALSE
chrX	153771309	G	T	ENST00000361971	ENSG00000198753	PLXNB3	TRUE	FALSE
chrX	153771315	T	A	ENST00000361971	ENSG00000198753	PLXNB3
chrX	153771315	T	G	ENST00000361971	ENSG00000198753	PLXNB3
chrX	153771328	C	T	ENST00000361971	ENSG00000198753	PLXNB3
chrX	153771334	G	T	ENST00000361971	ENSG00000198753	PLXNB3
chrX	153771354	C	A	ENST00000361971	ENSG00000198753	PLXNB3
chrX	153771354	C	G	ENST00000361971	ENSG00000198753	PLXNB3
chrX	153771361	C	T	ENST00000361971	ENSG00000198753	PLXNB3
chrX	153771367	G	T	ENST00000361971	ENSG00000198753	PLXNB3
chrX	153771373	C	T	ENST00000361971	ENSG00000198753	PLXNB3
chrX	153771402	T	A	ENST00000361971	ENSG00000198753	PLXNB3
chrX	153771402	T	G	ENST00000361971	ENSG00000198753	PLXNB3
chrX	153771404	G	A	ENST00000361971	ENSG00000198753	PLXNB3	TRUE	FALSE
chrX	153771404	G	C	ENST00000361971	ENSG00000198753	PLXNB3	TRUE	FALSE
chrX	153771404	G	T	ENST00000361971	ENSG00000198753	PLXNB3	TRUE	FALSE
chrX	153771405	T	A	ENST00000361971	ENSG00000198753	PLXNB3	TRUE	FALSE
chrX	153771405	T	C	ENST00000361971	ENSG00000198753	PLXNB3	TRUE	FALSE
chrX	153771405	T	G	ENST00000361971	ENSG00000198753	PLXNB3	TRUE	FALSE
chrX	153771484	A	C	ENST00000361971	ENSG00000198753	PLXNB3	TRUE	FALSE
chrX	153771484	A	G	ENST00000361971	ENSG00000198753	PLXNB3	TRUE	FALSE
chrX	153771484	A	T	ENST00000361971	ENSG00000198753	PLXNB3	TRUE	FALSE
chrX	153771485	G	A	ENST00000361971	ENSG00000198753	PLXNB3	TRUE	FALSE
chrX	153771485	G	C	ENST00000361971	ENSG00000198753	PLXNB3	FALSE	FALSE
chrX	153771485	G	T	ENST00000361971	ENSG00000198753	PLXNB3	TRUE	FALSE
chrX	153771496	C	A	ENST00000361971	ENSG00000198753	PLXNB3
chrX	153771496	C	G	ENST00000361971	ENSG00000198753	PLXNB3
chrX	153771502	C	A	ENST00000361971	ENSG00000198753	PLXNB3
chrX	153771523	C	A	ENST00000361971	ENSG00000198753	PLXNB3
chrX	153771532	C	A	ENST00000361971	ENSG00000198753	PLXNB3
chrX	153771533	C	T	ENST00000361971	ENSG00000198753	PLXNB3
chrX	153771559	C	A	ENST00000361971	ENSG00000198753	PLXNB3
chrX	153771564	G	A	ENST00000361971	ENSG00000198753	PLXNB3
chrX	153771565	G	A	ENST00000361971	ENSG00000198753	PLXNB3
chrX	153771568	T	A	ENST00000361971	ENSG00000198753	PLXNB3
chrX	153771578	C	T	ENST00000361971	ENSG00000198753	PLXNB3
chrX	153771589	T	A	ENST00000361971	ENSG00000198753	PLXNB3
chrX	153771595	T	A	ENST00000361971	ENSG00000198753	PLXNB3
chrX	153771595	T	G	ENST00000361971	ENSG00000198753	PLXNB3
chrX	153771603	T	A	ENST00000361971	ENSG00000198753	PLXNB3
chrX	153771607	C	A	ENST00000361971	ENSG00000198753	PLXNB3
chrX	153771623	G	T	ENST00000361971	ENSG00000198753	PLXNB3
chrX	153771634	T	A	ENST00000361971	ENSG00000198753	PLXNB3
chrX	153771656	G	A	ENST00000361971	ENSG00000198753	PLXNB3	TRUE	FALSE
chrX	153771656	G	C	ENST00000361971	ENSG00000198753	PLXNB3	TRUE	FALSE
chrX	153771656	G	T	ENST00000361971	ENSG00000198753	PLXNB3	TRUE	FALSE
chrX	153771657	T	A	ENST00000361971	ENSG00000198753	PLXNB3	TRUE	FALSE
chrX	153771657	T	C	ENST00000361971	ENSG00000198753	PLXNB3	TRUE	FALSE
chrX	153771657	T	G	ENST00000361971	ENSG00000198753	PLXNB3	TRUE	FALSE
chrX	153771862	A	C	ENST00000361971	ENSG00000198753	PLXNB3	TRUE	FALSE
chrX	153771862	A	G	ENST00000361971	ENSG00000198753	PLXNB3	TRUE	FALSE
chrX	153771862	A	T	ENST00000361971	ENSG00000198753	PLXNB3	TRUE	FALSE
chrX	153771863	G	A	ENST00000361971	ENSG00000198753	PLXNB3	TRUE	FALSE
chrX	153771863	G	C	ENST00000361971	ENSG00000198753	PLXNB3	TRUE	FALSE
chrX	153771863	G	T	ENST00000361971	ENSG00000198753	PLXNB3	TRUE	FALSE
chrX	153771867	G	T	ENST00000361971	ENSG00000198753	PLXNB3
chrX	153771888	G	T	ENST00000361971	ENSG00000198753	PLXNB3
chrX	153771891	G	T	ENST00000361971	ENSG00000198753	PLXNB3
chrX	153771898	T	A	ENST00000361971	ENSG00000198753	PLXNB3
chrX	153771948	C	T	ENST00000361971	ENSG00000198753	PLXNB3
chrX	153771953	C	A	ENST00000361971	ENSG00000198753	PLXNB3
chrX	153771953	C	G	ENST00000361971	ENSG00000198753	PLXNB3
chrX	153771980	C	A	ENST00000361971	ENSG00000198753	PLXNB3
chrX	153771987	G	T	ENST00000361971	ENSG00000198753	PLXNB3
chrX	153772001	C	A	ENST00000361971	ENSG00000198753	PLXNB3
chrX	153772001	C	G	ENST00000361971	ENSG00000198753	PLXNB3
chrX	153772009	C	A	ENST00000361971	ENSG00000198753	PLXNB3
chrX	153772016	G	A	ENST00000361971	ENSG00000198753	PLXNB3	TRUE	TRUE
chrX	153772016	G	C	ENST00000361971	ENSG00000198753	PLXNB3	TRUE	FALSE
chrX	153772016	G	T	ENST00000361971	ENSG00000198753	PLXNB3	TRUE	FALSE
chrX	153772017	T	A	ENST00000361971	ENSG00000198753	PLXNB3	TRUE	FALSE
chrX	153772017	T	C	ENST00000361971	ENSG00000198753	PLXNB3	TRUE	FALSE
chrX	153772017	T	G	ENST00000361971	ENSG00000198753	PLXNB3	TRUE	FALSE
chrX	153772180	A	C	ENST00000361971	ENSG00000198753	PLXNB3	TRUE	FALSE
chrX	153772180	A	G	ENST00000361971	ENSG00000198753	PLXNB3	TRUE	FALSE
chrX	153772180	A	T	ENST00000361971	ENSG00000198753	PLXNB3	TRUE	FALSE
chrX	153772181	G	A	ENST00000361971	ENSG00000198753	PLXNB3	TRUE	FALSE
chrX	153772181	G	C	ENST00000361971	ENSG00000198753	PLXNB3	TRUE	FALSE
chrX	153772181	G	T	ENST00000361971	ENSG00000198753	PLXNB3	TRUE	FALSE
chrX	153772191	T	A	ENST00000361971	ENSG00000198753	PLXNB3
chrX	153772243	A	T	ENST00000361971	ENSG00000198753	PLXNB3
chrX	153772249	C	T	ENST00000361971	ENSG00000198753	PLXNB3
chrX	153772265	C	A	ENST00000361971	ENSG00000198753	PLXNB3
chrX	153772265	C	G	ENST00000361971	ENSG00000198753	PLXNB3
chrX	153772270	C	T	ENST00000361971	ENSG00000198753	PLXNB3
chrX	153772284	C	A	ENST00000361971	ENSG00000198753	PLXNB3
chrX	153772284	C	G	ENST00000361971	ENSG00000198753	PLXNB3
chrX	153772285	C	T	ENST00000361971	ENSG00000198753	PLXNB3
chrX	153772288	G	A	ENST00000361971	ENSG00000198753	PLXNB3	TRUE	FALSE
chrX	153772288	G	C	ENST00000361971	ENSG00000198753	PLXNB3	TRUE	FALSE
chrX	153772288	G	T	ENST00000361971	ENSG00000198753	PLXNB3	TRUE	FALSE
chrX	153772289	T	A	ENST00000361971	ENSG00000198753	PLXNB3	TRUE	FALSE
chrX	153772289	T	C	ENST00000361971	ENSG00000198753	PLXNB3	TRUE	FALSE
chrX	153772289	T	G	ENST00000361971	ENSG00000198753	PLXNB3	TRUE	FALSE
chrX	153772884	A	C	ENST00000361971	ENSG00000198753	PLXNB3	FALSE	FALSE
chrX	153772884	A	G	ENST00000361971	ENSG00000198753	PLXNB3	FALSE	FALSE
chrX	153772884	A	T	ENST00000361971	ENSG00000198753	PLXNB3	FALSE	FALSE
chrX	153772885	G	A	ENST00000361971	ENSG00000198753	PLXNB3	FALSE	FALSE
chrX	153772885	G	C	ENST00000361971	ENSG00000198753	PLXNB3	FALSE	FALSE
chrX	153772885	G	T	ENST00000361971	ENSG00000198753	PLXNB3	FALSE	FALSE
chrX	153772917	G	A	ENST00000361971	ENSG00000198753	PLXNB3
chrX	153772918	G	A	ENST00000361971	ENSG00000198753	PLXNB3
chrX	153772925	C	T	ENST00000361971	ENSG00000198753	PLXNB3
chrX	153772940	C	T	ENST00000361971	ENSG00000198753	PLXNB3
chrX	153772952	C	T	ENST00000361971	ENSG00000198753	PLXNB3
chrX	153772958	C	T	ENST00000361971	ENSG00000198753	PLXNB3
chrX	153772967	C	T	ENST00000361971	ENSG00000198753	PLXNB3
chrX	153773003	C	T	ENST00000361971	ENSG00000198753	PLXNB3
chrX	153773011	T	A	ENST00000361971	ENSG00000198753	PLXNB3
chrX	153773017	G	A	ENST00000361971	ENSG00000198753	PLXNB3	FALSE	FALSE
chrX	153773017	G	C	ENST00000361971	ENSG00000198753	PLXNB3	FALSE	FALSE
chrX	153773017	G	T	ENST00000361971	ENSG00000198753	PLXNB3	FALSE	FALSE
chrX	153773018	T	A	ENST00000361971	ENSG00000198753	PLXNB3	FALSE	FALSE
chrX	153773018	T	C	ENST00000361971	ENSG00000198753	PLXNB3	FALSE	FALSE
chrX	153773018	T	G	ENST00000361971	ENSG00000198753	PLXNB3	FALSE	FALSE
chrX	153773228	A	C	ENST00000361971	ENSG00000198753	PLXNB3	FALSE	FALSE
chrX	153773228	A	G	ENST00000361971	ENSG00000198753	PLXNB3	FALSE	FALSE
chrX	153773228	A	T	ENST00000361971	ENSG00000198753	PLXNB3	FALSE	FALSE
chrX	153773229	G	A	ENST00000361971	ENSG00000198753	PLXNB3	FALSE	FALSE
chrX	153773229	G	C	ENST00000361971	ENSG00000198753	PLXNB3	FALSE	FALSE
chrX	153773229	G	T	ENST00000361971	ENSG00000198753	PLXNB3	FALSE	FALSE
chrX	153773234	G	T	ENST00000361971	ENSG00000198753	PLXNB3
chrX	153773245	T	A	ENST00000361971	ENSG00000198753	PLXNB3
chrX	153773249	G	T	ENST00000361971	ENSG00000198753	PLXNB3
chrX	153773263	C	A	ENST00000361971	ENSG00000198753	PLXNB3
chrX	153773276	C	T	ENST00000361971	ENSG00000198753	PLXNB3
chrX	153773288	G	T	ENST00000361971	ENSG00000198753	PLXNB3
chrX	153773291	G	T	ENST00000361971	ENSG00000198753	PLXNB3
chrX	153773324	C	T	ENST00000361971	ENSG00000198753	PLXNB3
chrX	153773356	C	A	ENST00000361971	ENSG00000198753	PLXNB3
chrX	153773356	C	G	ENST00000361971	ENSG00000198753	PLXNB3
chrX	153773369	C	T	ENST00000361971	ENSG00000198753	PLXNB3
chrX	153773384	G	T	ENST00000361971	ENSG00000198753	PLXNB3
chrX	153773407	G	A	ENST00000361971	ENSG00000198753	PLXNB3	FALSE	FALSE
chrX	153773407	G	C	ENST00000361971	ENSG00000198753	PLXNB3	FALSE	FALSE
chrX	153773407	G	T	ENST00000361971	ENSG00000198753	PLXNB3	FALSE	FALSE
chrX	153773408	T	A	ENST00000361971	ENSG00000198753	PLXNB3	FALSE	FALSE
chrX	153773408	T	C	ENST00000361971	ENSG00000198753	PLXNB3	FALSE	FALSE
chrX	153773408	T	G	ENST00000361971	ENSG00000198753	PLXNB3	FALSE	FALSE
chrX	153773516	A	C	ENST00000361971	ENSG00000198753	PLXNB3	FALSE	FALSE
chrX	153773516	A	G	ENST00000361971	ENSG00000198753	PLXNB3	FALSE	FALSE
chrX	153773516	A	T	ENST00000361971	ENSG00000198753	PLXNB3	FALSE	FALSE
chrX	153773517	G	A	ENST00000361971	ENSG00000198753	PLXNB3	FALSE	FALSE
chrX	153773517	G	C	ENST00000361971	ENSG00000198753	PLXNB3	FALSE	FALSE
chrX	153773517	G	T	ENST00000361971	ENSG00000198753	PLXNB3	FALSE	FALSE
chrX	153773525	C	T	ENST00000361971	ENSG00000198753	PLXNB3
chrX	153773564	C	T	ENST00000361971	ENSG00000198753	PLXNB3
chrX	153773586	G	A	ENST00000361971	ENSG00000198753	PLXNB3
chrX	153773587	G	A	ENST00000361971	ENSG00000198753	PLXNB3
chrX	153773591	G	T	ENST00000361971	ENSG00000198753	PLXNB3
chrX	153773603	G	T	ENST00000361971	ENSG00000198753	PLXNB3
chrX	153773609	C	T	ENST00000361971	ENSG00000198753	PLXNB3
chrX	153773624	C	T	ENST00000361971	ENSG00000198753	PLXNB3
chrX	153773630	C	T	ENST00000361971	ENSG00000198753	PLXNB3
chrX	153773639	C	T	ENST00000361971	ENSG00000198753	PLXNB3
chrX	153773656	T	A	ENST00000361971	ENSG00000198753	PLXNB3
chrX	153773657	G	T	ENST00000361971	ENSG00000198753	PLXNB3
chrX	153773678	C	T	ENST00000361971	ENSG00000198753	PLXNB3
chrX	153773686	T	A	ENST00000361971	ENSG00000198753	PLXNB3
chrX	153773690	C	T	ENST00000361971	ENSG00000198753	PLXNB3
chrX	153773711	C	T	ENST00000361971	ENSG00000198753	PLXNB3
chrX	153773714	G	A	ENST00000361971	ENSG00000198753	PLXNB3	TRUE	FALSE
chrX	153773714	G	C	ENST00000361971	ENSG00000198753	PLXNB3	TRUE	FALSE
chrX	153773714	G	T	ENST00000361971	ENSG00000198753	PLXNB3	TRUE	FALSE
chrX	153773715	T	A	ENST00000361971	ENSG00000198753	PLXNB3	TRUE	FALSE
chrX	153773715	T	C	ENST00000361971	ENSG00000198753	PLXNB3	TRUE	FALSE
chrX	153773715	T	G	ENST00000361971	ENSG00000198753	PLXNB3	TRUE	FALSE
chrX	153773857	A	C	ENST00000361971	ENSG00000198753	PLXNB3	TRUE	FALSE
chrX	153773857	A	G	ENST00000361971	ENSG00000198753	PLXNB3	TRUE	FALSE
chrX	153773857	A	T	ENST00000361971	ENSG00000198753	PLXNB3	TRUE	FALSE
chrX	153773858	G	A	ENST00000361971	ENSG00000198753	PLXNB3	TRUE	FALSE
chrX	153773858	G	C	ENST00000361971	ENSG00000198753	PLXNB3	TRUE	FALSE
chrX	153773858	G	T	ENST00000361971	ENSG00000198753	PLXNB3	TRUE	FALSE
chrX	153773861	C	A	ENST00000361971	ENSG00000198753	PLXNB3
chrX	153773873	C	A	ENST00000361971	ENSG00000198753	PLXNB3
chrX	153773884	C	A	ENST00000361971	ENSG00000198753	PLXNB3
chrX	153773903	C	A	ENST00000361971	ENSG00000198753	PLXNB3
chrX	153773925	A	T	ENST00000361971	ENSG00000198753	PLXNB3
chrX	153773937	C	T	ENST00000361971	ENSG00000198753	PLXNB3
chrX	153773967	C	T	ENST00000361971	ENSG00000198753	PLXNB3
chrX	153773997	C	T	ENST00000361971	ENSG00000198753	PLXNB3
chrX	153774011	C	A	ENST00000361971	ENSG00000198753	PLXNB3
chrX	153774011	C	G	ENST00000361971	ENSG00000198753	PLXNB3
chrX	153774012	C	T	ENST00000361971	ENSG00000198753	PLXNB3
chrX	153774045	G	T	ENST00000361971	ENSG00000198753	PLXNB3
chrX	153774065	C	A	ENST00000361971	ENSG00000198753	PLXNB3
chrX	153774065	C	G	ENST00000361971	ENSG00000198753	PLXNB3
chrX	153774072	A	T	ENST00000361971	ENSG00000198753	PLXNB3
chrX	153774096	G	T	ENST00000361971	ENSG00000198753	PLXNB3
chrX	153774099	G	A	ENST00000361971	ENSG00000198753	PLXNB3	TRUE	FALSE
chrX	153774099	G	C	ENST00000361971	ENSG00000198753	PLXNB3	TRUE	FALSE
chrX	153774099	G	T	ENST00000361971	ENSG00000198753	PLXNB3	TRUE	FALSE
chrX	153774100	T	A	ENST00000361971	ENSG00000198753	PLXNB3	TRUE	FALSE
chrX	153774100	T	C	ENST00000361971	ENSG00000198753	PLXNB3	TRUE	FALSE
chrX	153774100	T	G	ENST00000361971	ENSG00000198753	PLXNB3	TRUE	FALSE
chrX	153774184	A	C	ENST00000361971	ENSG00000198753	PLXNB3	TRUE	FALSE
chrX	153774184	A	G	ENST00000361971	ENSG00000198753	PLXNB3	TRUE	FALSE
chrX	153774184	A	T	ENST00000361971	ENSG00000198753	PLXNB3	TRUE	FALSE
chrX	153774185	G	A	ENST00000361971	ENSG00000198753	PLXNB3	TRUE	FALSE
chrX	153774185	G	C	ENST00000361971	ENSG00000198753	PLXNB3	TRUE	FALSE
chrX	153774185	G	T	ENST00000361971	ENSG00000198753	PLXNB3	TRUE	FALSE
chrX	153774189	G	T	ENST00000361971	ENSG00000198753	PLXNB3
chrX	153774213	A	T	ENST00000361971	ENSG00000198753	PLXNB3
chrX	153774216	G	T	ENST00000361971	ENSG00000198753	PLXNB3
chrX	153774219	G	T	ENST00000361971	ENSG00000198753	PLXNB3
chrX	153774246	G	T	ENST00000361971	ENSG00000198753	PLXNB3
chrX	153774251	C	A	ENST00000361971	ENSG00000198753	PLXNB3
chrX	153774258	A	T	ENST00000361971	ENSG00000198753	PLXNB3
chrX	153774284	C	A	ENST00000361971	ENSG00000198753	PLXNB3
chrX	153774284	C	G	ENST00000361971	ENSG00000198753	PLXNB3
chrX	153774287	C	A	ENST00000361971	ENSG00000198753	PLXNB3
chrX	153774288	G	T	ENST00000361971	ENSG00000198753	PLXNB3
chrX	153774309	C	T	ENST00000361971	ENSG00000198753	PLXNB3
chrX	153774336	C	T	ENST00000361971	ENSG00000198753	PLXNB3
chrX	153774345	G	A	ENST00000361971	ENSG00000198753	PLXNB3	TRUE	FALSE
chrX	153774345	G	C	ENST00000361971	ENSG00000198753	PLXNB3	TRUE	FALSE
chrX	153774345	G	T	ENST00000361971	ENSG00000198753	PLXNB3	TRUE	FALSE
chrX	153774346	T	A	ENST00000361971	ENSG00000198753	PLXNB3	TRUE	FALSE
chrX	153774346	T	C	ENST00000361971	ENSG00000198753	PLXNB3	TRUE	FALSE
chrX	153774346	T	G	ENST00000361971	ENSG00000198753	PLXNB3	TRUE	FALSE
chrX	153774418	A	C	ENST00000361971	ENSG00000198753	PLXNB3	TRUE	FALSE
chrX	153774418	A	G	ENST00000361971	ENSG00000198753	PLXNB3	TRUE	FALSE
chrX	153774418	A	T	ENST00000361971	ENSG00000198753	PLXNB3	TRUE	FALSE
chrX	153774419	G	A	ENST00000361971	ENSG00000198753	PLXNB3	TRUE	FALSE
chrX	153774419	G	C	ENST00000361971	ENSG00000198753	PLXNB3	TRUE	FALSE
chrX	153774419	G	T	ENST00000361971	ENSG00000198753	PLXNB3	TRUE	FALSE
chrX	153774423	C	T	ENST00000361971	ENSG00000198753	PLXNB3
chrX	153774438	C	T	ENST00000361971	ENSG00000198753	PLXNB3
chrX	153774459	C	T	ENST00000361971	ENSG00000198753	PLXNB3
chrX	153774464	C	A	ENST00000361971	ENSG00000198753	PLXNB3
chrX	153774464	C	G	ENST00000361971	ENSG00000198753	PLXNB3
chrX	153774465	G	T	ENST00000361971	ENSG00000198753	PLXNB3
chrX	153774471	G	T	ENST00000361971	ENSG00000198753	PLXNB3
chrX	153774498	G	T	ENST00000361971	ENSG00000198753	PLXNB3
chrX	153774504	C	T	ENST00000361971	ENSG00000198753	PLXNB3
chrX	153774569	C	A	ENST00000361971	ENSG00000198753	PLXNB3
chrX	153774569	C	G	ENST00000361971	ENSG00000198753	PLXNB3
chrX	153774572	G	A	ENST00000361971	ENSG00000198753	PLXNB3	TRUE	FALSE
chrX	153774572	G	C	ENST00000361971	ENSG00000198753	PLXNB3	TRUE	FALSE
chrX	153774572	G	T	ENST00000361971	ENSG00000198753	PLXNB3	TRUE	FALSE
chrX	153774573	T	A	ENST00000361971	ENSG00000198753	PLXNB3	TRUE	FALSE
chrX	153774573	T	C	ENST00000361971	ENSG00000198753	PLXNB3	TRUE	FALSE
chrX	153774573	T	G	ENST00000361971	ENSG00000198753	PLXNB3	TRUE	FALSE
chrX	153774704	A	C	ENST00000361971	ENSG00000198753	PLXNB3	TRUE	FALSE
chrX	153774704	A	G	ENST00000361971	ENSG00000198753	PLXNB3	TRUE	FALSE
chrX	153774704	A	T	ENST00000361971	ENSG00000198753	PLXNB3	TRUE	FALSE
chrX	153774705	G	A	ENST00000361971	ENSG00000198753	PLXNB3	TRUE	FALSE
chrX	153774705	G	C	ENST00000361971	ENSG00000198753	PLXNB3	TRUE	FALSE
chrX	153774705	G	T	ENST00000361971	ENSG00000198753	PLXNB3	TRUE	FALSE
chrX	153774710	A	T	ENST00000361971	ENSG00000198753	PLXNB3
chrX	153774716	A	T	ENST00000361971	ENSG00000198753	PLXNB3
chrX	153774719	C	T	ENST00000361971	ENSG00000198753	PLXNB3
chrX	153774736	C	A	ENST00000361971	ENSG00000198753	PLXNB3
chrX	153774736	C	G	ENST00000361971	ENSG00000198753	PLXNB3
chrX	153774737	C	T	ENST00000361971	ENSG00000198753	PLXNB3
chrX	153774740	A	T	ENST00000361971	ENSG00000198753	PLXNB3
chrX	153774752	C	T	ENST00000361971	ENSG00000198753	PLXNB3
chrX	153774758	G	T	ENST00000361971	ENSG00000198753	PLXNB3
chrX	153774767	G	T	ENST00000361971	ENSG00000198753	PLXNB3
chrX	153774779	G	T	ENST00000361971	ENSG00000198753	PLXNB3
chrX	153774785	C	T	ENST00000361971	ENSG00000198753	PLXNB3
chrX	153774790	C	A	ENST00000361971	ENSG00000198753	PLXNB3
chrX	153774794	A	T	ENST00000361971	ENSG00000198753	PLXNB3
chrX	153774797	G	T	ENST00000361971	ENSG00000198753	PLXNB3
chrX	153774807	G	A	ENST00000361971	ENSG00000198753	PLXNB3	TRUE	FALSE
chrX	153774807	G	C	ENST00000361971	ENSG00000198753	PLXNB3	TRUE	FALSE
chrX	153774807	G	T	ENST00000361971	ENSG00000198753	PLXNB3	TRUE	FALSE
chrX	153774808	T	A	ENST00000361971	ENSG00000198753	PLXNB3	TRUE	FALSE
chrX	153774808	T	C	ENST00000361971	ENSG00000198753	PLXNB3	TRUE	FALSE
chrX	153774808	T	G	ENST00000361971	ENSG00000198753	PLXNB3	TRUE	FALSE
chrX	153774878	A	C	ENST00000361971	ENSG00000198753	PLXNB3	TRUE	FALSE
chrX	153774878	A	G	ENST00000361971	ENSG00000198753	PLXNB3	TRUE	FALSE
chrX	153774878	A	T	ENST00000361971	ENSG00000198753	PLXNB3	TRUE	FALSE
chrX	153774879	G	A	ENST00000361971	ENSG00000198753	PLXNB3	TRUE	FALSE
chrX	153774879	G	C	ENST00000361971	ENSG00000198753	PLXNB3	TRUE	FALSE
chrX	153774879	G	T	ENST00000361971	ENSG00000198753	PLXNB3	TRUE	FALSE
chrX	153774891	G	T	ENST00000361971	ENSG00000198753	PLXNB3
chrX	153774918	G	T	ENST00000361971	ENSG00000198753	PLXNB3
chrX	153774947	C	A	ENST00000361971	ENSG00000198753	PLXNB3
chrX	153774947	C	G	ENST00000361971	ENSG00000198753	PLXNB3
chrX	153774956	C	A	ENST00000361971	ENSG00000198753	PLXNB3
chrX	153774956	C	G	ENST00000361971	ENSG00000198753	PLXNB3
chrX	153774960	G	T	ENST00000361971	ENSG00000198753	PLXNB3
chrX	153774992	C	A	ENST00000361971	ENSG00000198753	PLXNB3
chrX	153774999	C	T	ENST00000361971	ENSG00000198753	PLXNB3
chrX	153775005	A	T	ENST00000361971	ENSG00000198753	PLXNB3
chrX	153775011	G	T	ENST00000361971	ENSG00000198753	PLXNB3
chrX	153775023	G	T	ENST00000361971	ENSG00000198753	PLXNB3
chrX	153775037	T	A	ENST00000361971	ENSG00000198753	PLXNB3
chrX	153775050	C	T	ENST00000361971	ENSG00000198753	PLXNB3
chrX	153775062	C	T	ENST00000361971	ENSG00000198753	PLXNB3
chrX	153775086	A	T	ENST00000361971	ENSG00000198753	PLXNB3
chrX	153775104	G	A	ENST00000361971	ENSG00000198753	PLXNB3	TRUE	FALSE
chrX	153775104	G	C	ENST00000361971	ENSG00000198753	PLXNB3	TRUE	FALSE
chrX	153775104	G	T	ENST00000361971	ENSG00000198753	PLXNB3	TRUE	FALSE
chrX	153775105	T	A	ENST00000361971	ENSG00000198753	PLXNB3	TRUE	FALSE
chrX	153775105	T	C	ENST00000361971	ENSG00000198753	PLXNB3	TRUE	FALSE
chrX	153775105	T	G	ENST00000361971	ENSG00000198753	PLXNB3	TRUE	FALSE
chrX	153775223	A	C	ENST00000361971	ENSG00000198753	PLXNB3	TRUE	FALSE
chrX	153775223	A	G	ENST00000361971	ENSG00000198753	PLXNB3	TRUE	FALSE
chrX	153775223	A	T	ENST00000361971	ENSG00000198753	PLXNB3	TRUE	FALSE
chrX	153775224	G	A	ENST00000361971	ENSG00000198753	PLXNB3	TRUE	FALSE
chrX	153775224	G	C	ENST00000361971	ENSG00000198753	PLXNB3	TRUE	FALSE
chrX	153775224	G	T	ENST00000361971	ENSG00000198753	PLXNB3	TRUE	FALSE
chrX	153775240	G	T	ENST00000361971	ENSG00000198753	PLXNB3
chrX	153775243	G	T	ENST00000361971	ENSG00000198753	PLXNB3
chrX	153775246	C	T	ENST00000361971	ENSG00000198753	PLXNB3
chrX	153775261	C	T	ENST00000361971	ENSG00000198753	PLXNB3
chrX	153775275	C	A	ENST00000361971	ENSG00000198753	PLXNB3
chrX	153775286	C	A	ENST00000361971	ENSG00000198753	PLXNB3
chrX	153775295	C	A	ENST00000361971	ENSG00000198753	PLXNB3
chrX	153775312	A	T	ENST00000361971	ENSG00000198753	PLXNB3
chrX	153775318	G	T	ENST00000361971	ENSG00000198753	PLXNB3
chrX	153775323	C	A	ENST00000361971	ENSG00000198753	PLXNB3
chrX	153775323	C	G	ENST00000361971	ENSG00000198753	PLXNB3
chrX	153775371	C	A	ENST00000361971	ENSG00000198753	PLXNB3
chrX	153775371	C	G	ENST00000361971	ENSG00000198753	PLXNB3
chrX	153775387	A	T	ENST00000361971	ENSG00000198753	PLXNB3
chrX	153775404	G	A	ENST00000361971	ENSG00000198753	PLXNB3	TRUE	FALSE
chrX	153775404	G	C	ENST00000361971	ENSG00000198753	PLXNB3	TRUE	FALSE
chrX	153775404	G	T	ENST00000361971	ENSG00000198753	PLXNB3	TRUE	FALSE
chrX	153775405	T	A	ENST00000361971	ENSG00000198753	PLXNB3	TRUE	FALSE
chrX	153775405	T	C	ENST00000361971	ENSG00000198753	PLXNB3	TRUE	FALSE
chrX	153775405	T	G	ENST00000361971	ENSG00000198753	PLXNB3	TRUE	FALSE
chrX	153775592	A	C	ENST00000361971	ENSG00000198753	PLXNB3	TRUE	FALSE
chrX	153775592	A	G	ENST00000361971	ENSG00000198753	PLXNB3	TRUE	FALSE
chrX	153775592	A	T	ENST00000361971	ENSG00000198753	PLXNB3	TRUE	FALSE
chrX	153775593	G	A	ENST00000361971	ENSG00000198753	PLXNB3	TRUE	FALSE
chrX	153775593	G	C	ENST00000361971	ENSG00000198753	PLXNB3	TRUE	FALSE
chrX	153775593	G	T	ENST00000361971	ENSG00000198753	PLXNB3	TRUE	FALSE
chrX	153775598	G	T	ENST00000361971	ENSG00000198753	PLXNB3
chrX	153775610	G	T	ENST00000361971	ENSG00000198753	PLXNB3
chrX	153775613	A	T	ENST00000361971	ENSG00000198753	PLXNB3
chrX	153775629	G	A	ENST00000361971	ENSG00000198753	PLXNB3
chrX	153775630	G	A	ENST00000361971	ENSG00000198753	PLXNB3
chrX	153775642	C	A	ENST00000361971	ENSG00000198753	PLXNB3
chrX	153775648	C	A	ENST00000361971	ENSG00000198753	PLXNB3
chrX	153775648	C	G	ENST00000361971	ENSG00000198753	PLXNB3
chrX	153775661	G	A	ENST00000361971	ENSG00000198753	PLXNB3	TRUE	FALSE
chrX	153775661	G	C	ENST00000361971	ENSG00000198753	PLXNB3	TRUE	FALSE
chrX	153775661	G	T	ENST00000361971	ENSG00000198753	PLXNB3	TRUE	FALSE
chrX	153775662	T	A	ENST00000361971	ENSG00000198753	PLXNB3	TRUE	FALSE
chrX	153775662	T	C	ENST00000361971	ENSG00000198753	PLXNB3	TRUE	FALSE
chrX	153775662	T	G	ENST00000361971	ENSG00000198753	PLXNB3	TRUE	FALSE
chrX	153775885	A	C	ENST00000361971	ENSG00000198753	PLXNB3	TRUE	FALSE
chrX	153775885	A	G	ENST00000361971	ENSG00000198753	PLXNB3	TRUE	FALSE
chrX	153775885	A	T	ENST00000361971	ENSG00000198753	PLXNB3	TRUE	FALSE
chrX	153775886	G	A	ENST00000361971	ENSG00000198753	PLXNB3	TRUE	FALSE
chrX	153775886	G	C	ENST00000361971	ENSG00000198753	PLXNB3	TRUE	FALSE
chrX	153775886	G	T	ENST00000361971	ENSG00000198753	PLXNB3	TRUE	FALSE
chrX	153775887	G	T	ENST00000361971	ENSG00000198753	PLXNB3
chrX	153775899	G	T	ENST00000361971	ENSG00000198753	PLXNB3
chrX	153775910	C	A	ENST00000361971	ENSG00000198753	PLXNB3
chrX	153775910	C	G	ENST00000361971	ENSG00000198753	PLXNB3
chrX	153775929	C	T	ENST00000361971	ENSG00000198753	PLXNB3
chrX	153775934	C	A	ENST00000361971	ENSG00000198753	PLXNB3
chrX	153775934	C	G	ENST00000361971	ENSG00000198753	PLXNB3
chrX	153775935	C	T	ENST00000361971	ENSG00000198753	PLXNB3
chrX	153775944	A	T	ENST00000361971	ENSG00000198753	PLXNB3
chrX	153775971	A	T	ENST00000361971	ENSG00000198753	PLXNB3
chrX	153775977	A	T	ENST00000361971	ENSG00000198753	PLXNB3
chrX	153776002	T	A	ENST00000361971	ENSG00000198753	PLXNB3
chrX	153776010	G	T	ENST00000361971	ENSG00000198753	PLXNB3
chrX	153776019	G	T	ENST00000361971	ENSG00000198753	PLXNB3
chrX	153776025	C	T	ENST00000361971	ENSG00000198753	PLXNB3
chrX	153776085	G	T	ENST00000361971	ENSG00000198753	PLXNB3
chrX	153776091	C	T	ENST00000361971	ENSG00000198753	PLXNB3
chrX	153776133	C	T	ENST00000361971	ENSG00000198753	PLXNB3
chrX	153776139	A	T	ENST00000361971	ENSG00000198753	PLXNB3
chrX	153776142	G	T	ENST00000361971	ENSG00000198753	PLXNB3
chrX	153776145	A	T	ENST00000361971	ENSG00000198753	PLXNB3
chrX	153776152	T	A	ENST00000361971	ENSG00000198753	PLXNB3
chrX	153776157	C	T	ENST00000361971	ENSG00000198753	PLXNB3
chrX	153776165	C	A	ENST00000361971	ENSG00000198753	PLXNB3
chrX	153776165	C	G	ENST00000361971	ENSG00000198753	PLXNB3
chrX	153776166	A	T	ENST00000361971	ENSG00000198753	PLXNB3
chrX	153776184	C	T	ENST00000361971	ENSG00000198753	PLXNB3
chrX	153776194	C	A	ENST00000361971	ENSG00000198753	PLXNB3
chrX	153776194	C	G	ENST00000361971	ENSG00000198753	PLXNB3
chrX	153776214	G	T	ENST00000361971	ENSG00000198753	PLXNB3
chrX	153776215	G	A	ENST00000361971	ENSG00000198753	PLXNB3	TRUE	FALSE
chrX	153776215	G	C	ENST00000361971	ENSG00000198753	PLXNB3	TRUE	FALSE
chrX	153776215	G	T	ENST00000361971	ENSG00000198753	PLXNB3	TRUE	FALSE
chrX	153776216	T	A	ENST00000361971	ENSG00000198753	PLXNB3	TRUE	FALSE
chrX	153776216	T	C	ENST00000361971	ENSG00000198753	PLXNB3	TRUE	FALSE
chrX	153776216	T	G	ENST00000361971	ENSG00000198753	PLXNB3	TRUE	FALSE
chrX	153776354	A	C	ENST00000361971	ENSG00000198753	PLXNB3	TRUE	FALSE
chrX	153776354	A	G	ENST00000361971	ENSG00000198753	PLXNB3	TRUE	FALSE
chrX	153776354	A	T	ENST00000361971	ENSG00000198753	PLXNB3	TRUE	FALSE
chrX	153776355	G	A	ENST00000361971	ENSG00000198753	PLXNB3	TRUE	FALSE
chrX	153776355	G	C	ENST00000361971	ENSG00000198753	PLXNB3	TRUE	FALSE
chrX	153776355	G	T	ENST00000361971	ENSG00000198753	PLXNB3	TRUE	FALSE
chrX	153776359	G	A	ENST00000361971	ENSG00000198753	PLXNB3
chrX	153776360	G	A	ENST00000361971	ENSG00000198753	PLXNB3
chrX	153776365	C	A	ENST00000361971	ENSG00000198753	PLXNB3
chrX	153776365	C	G	ENST00000361971	ENSG00000198753	PLXNB3
chrX	153776392	C	A	ENST00000361971	ENSG00000198753	PLXNB3
chrX	153776397	G	T	ENST00000361971	ENSG00000198753	PLXNB3
chrX	153776404	T	A	ENST00000361971	ENSG00000198753	PLXNB3
chrX	153776418	C	T	ENST00000361971	ENSG00000198753	PLXNB3
chrX	153776428	G	A	ENST00000361971	ENSG00000198753	PLXNB3
chrX	153776429	G	A	ENST00000361971	ENSG00000198753	PLXNB3
chrX	153776430	A	T	ENST00000361971	ENSG00000198753	PLXNB3
chrX	153776433	A	T	ENST00000361971	ENSG00000198753	PLXNB3
chrX	153776446	T	A	ENST00000361971	ENSG00000198753	PLXNB3
chrX	153776448	C	T	ENST00000361971	ENSG00000198753	PLXNB3
chrX	153776456	C	A	ENST00000361971	ENSG00000198753	PLXNB3
chrX	153776456	C	G	ENST00000361971	ENSG00000198753	PLXNB3
chrX	153776457	A	T	ENST00000361971	ENSG00000198753	PLXNB3
chrX	153776460	G	A	ENST00000361971	ENSG00000198753	PLXNB3	TRUE	FALSE
chrX	153776460	G	C	ENST00000361971	ENSG00000198753	PLXNB3	TRUE	FALSE
chrX	153776460	G	T	ENST00000361971	ENSG00000198753	PLXNB3	TRUE	FALSE
chrX	153776461	T	A	ENST00000361971	ENSG00000198753	PLXNB3	TRUE	FALSE
chrX	153776461	T	C	ENST00000361971	ENSG00000198753	PLXNB3	TRUE	FALSE
chrX	153776461	T	G	ENST00000361971	ENSG00000198753	PLXNB3	TRUE	FALSE
chrX	153776885	A	C	ENST00000361971	ENSG00000198753	PLXNB3	TRUE	FALSE
chrX	153776885	A	G	ENST00000361971	ENSG00000198753	PLXNB3	TRUE	FALSE
chrX	153776885	A	T	ENST00000361971	ENSG00000198753	PLXNB3	TRUE	FALSE
chrX	153776886	G	A	ENST00000361971	ENSG00000198753	PLXNB3	TRUE	FALSE
chrX	153776886	G	C	ENST00000361971	ENSG00000198753	PLXNB3	TRUE	FALSE
chrX	153776886	G	T	ENST00000361971	ENSG00000198753	PLXNB3	TRUE	FALSE
chrX	153776896	G	T	ENST00000361971	ENSG00000198753	PLXNB3
chrX	153776920	C	T	ENST00000361971	ENSG00000198753	PLXNB3
chrX	153776947	C	T	ENST00000361971	ENSG00000198753	PLXNB3
chrX	153776959	C	T	ENST00000361971	ENSG00000198753	PLXNB3
chrX	153776967	C	A	ENST00000361971	ENSG00000198753	PLXNB3
chrX	153776972	T	A	ENST00000361971	ENSG00000198753	PLXNB3
chrX	153776974	G	T	ENST00000361971	ENSG00000198753	PLXNB3
chrX	153776977	G	T	ENST00000361971	ENSG00000198753	PLXNB3
chrX	153776981	G	A	ENST00000361971	ENSG00000198753	PLXNB3	FALSE	FALSE
chrX	153776981	G	C	ENST00000361971	ENSG00000198753	PLXNB3	FALSE	FALSE
chrX	153776981	G	T	ENST00000361971	ENSG00000198753	PLXNB3	FALSE	FALSE
chrX	153776982	T	A	ENST00000361971	ENSG00000198753	PLXNB3	FALSE	FALSE
chrX	153776982	T	C	ENST00000361971	ENSG00000198753	PLXNB3	FALSE	FALSE
chrX	153776982	T	G	ENST00000361971	ENSG00000198753	PLXNB3	FALSE	FALSE
chrX	153777206	A	C	ENST00000361971	ENSG00000198753	PLXNB3	TRUE	FALSE
chrX	153777206	A	G	ENST00000361971	ENSG00000198753	PLXNB3	TRUE	FALSE
chrX	153777206	A	T	ENST00000361971	ENSG00000198753	PLXNB3	TRUE	FALSE
chrX	153777207	G	A	ENST00000361971	ENSG00000198753	PLXNB3	TRUE	FALSE
chrX	153777207	G	C	ENST00000361971	ENSG00000198753	PLXNB3	TRUE	FALSE
chrX	153777207	G	T	ENST00000361971	ENSG00000198753	PLXNB3	TRUE	FALSE
chrX	153777222	G	T	ENST00000361971	ENSG00000198753	PLXNB3
chrX	153777231	G	T	ENST00000361971	ENSG00000198753	PLXNB3
chrX	153777234	G	T	ENST00000361971	ENSG00000198753	PLXNB3
chrX	153777248	C	A	ENST00000361971	ENSG00000198753	PLXNB3
chrX	153777253	G	A	ENST00000361971	ENSG00000198753	PLXNB3
chrX	153777254	G	A	ENST00000361971	ENSG00000198753	PLXNB3
chrX	153777264	A	T	ENST00000361971	ENSG00000198753	PLXNB3
chrX	153777273	G	T	ENST00000361971	ENSG00000198753	PLXNB3
chrX	153777276	G	T	ENST00000361971	ENSG00000198753	PLXNB3
chrX	153777282	G	T	ENST00000361971	ENSG00000198753	PLXNB3
chrX	153777291	A	T	ENST00000361971	ENSG00000198753	PLXNB3
chrX	153777302	C	A	ENST00000361971	ENSG00000198753	PLXNB3
chrX	153777315	G	T	ENST00000361971	ENSG00000198753	PLXNB3
chrX	153777321	G	T	ENST00000361971	ENSG00000198753	PLXNB3
chrX	153777336	A	T	ENST00000361971	ENSG00000198753	PLXNB3
chrX	153777348	G	T	ENST00000361971	ENSG00000198753	PLXNB3
chrX	153777356	C	A	ENST00000361971	ENSG00000198753	PLXNB3
chrX	153777356	C	G	ENST00000361971	ENSG00000198753	PLXNB3
chrX	153777378	A	T	ENST00000361971	ENSG00000198753	PLXNB3
chrX	153777381	G	A	ENST00000361971	ENSG00000198753	PLXNB3	TRUE	FALSE
chrX	153777381	G	C	ENST00000361971	ENSG00000198753	PLXNB3	TRUE	FALSE
chrX	153777381	G	T	ENST00000361971	ENSG00000198753	PLXNB3	TRUE	FALSE
chrX	153777382	T	A	ENST00000361971	ENSG00000198753	PLXNB3	TRUE	FALSE
chrX	153777382	T	C	ENST00000361971	ENSG00000198753	PLXNB3	TRUE	FALSE
chrX	153777382	T	G	ENST00000361971	ENSG00000198753	PLXNB3	TRUE	FALSE
chrX	153777526	A	C	ENST00000361971	ENSG00000198753	PLXNB3	TRUE	TRUE
chrX	153777526	A	G	ENST00000361971	ENSG00000198753	PLXNB3	TRUE	TRUE
chrX	153777526	A	T	ENST00000361971	ENSG00000198753	PLXNB3	TRUE	TRUE
chrX	153777527	G	A	ENST00000361971	ENSG00000198753	PLXNB3	TRUE	TRUE
chrX	153777527	G	C	ENST00000361971	ENSG00000198753	PLXNB3	TRUE	TRUE
chrX	153777527	G	T	ENST00000361971	ENSG00000198753	PLXNB3	TRUE	TRUE
chrX	153777537	C	T	ENST00000361971	ENSG00000198753	PLXNB3
chrX	153777540	A	T	ENST00000361971	ENSG00000198753	PLXNB3
chrX	153777561	C	T	ENST00000361971	ENSG00000198753	PLXNB3
chrX	153777603	A	T	ENST00000361971	ENSG00000198753	PLXNB3
chrX	153777608	C	A	ENST00000361971	ENSG00000198753	PLXNB3
chrX	153777608	C	G	ENST00000361971	ENSG00000198753	PLXNB3
chrX	153777627	G	T	ENST00000361971	ENSG00000198753	PLXNB3
chrX	153777636	G	T	ENST00000361971	ENSG00000198753	PLXNB3
chrX	153777639	A	T	ENST00000361971	ENSG00000198753	PLXNB3
chrX	153777651	G	T	ENST00000361971	ENSG00000198753	PLXNB3
chrX	153777676	G	A	ENST00000361971	ENSG00000198753	PLXNB3
chrX	153777677	G	A	ENST00000361971	ENSG00000198753	PLXNB3
chrX	153777678	A	T	ENST00000361971	ENSG00000198753	PLXNB3
chrX	153777689	G	A	ENST00000361971	ENSG00000198753	PLXNB3	TRUE	FALSE
chrX	153777689	G	C	ENST00000361971	ENSG00000198753	PLXNB3	TRUE	FALSE
chrX	153777689	G	T	ENST00000361971	ENSG00000198753	PLXNB3	TRUE	FALSE
chrX	153777690	T	A	ENST00000361971	ENSG00000198753	PLXNB3	TRUE	FALSE
chrX	153777690	T	C	ENST00000361971	ENSG00000198753	PLXNB3	TRUE	FALSE
chrX	153777690	T	G	ENST00000361971	ENSG00000198753	PLXNB3	TRUE	FALSE
chrX	153777946	A	C	ENST00000361971	ENSG00000198753	PLXNB3	TRUE	FALSE
chrX	153777946	A	G	ENST00000361971	ENSG00000198753	PLXNB3	TRUE	FALSE
chrX	153777946	A	T	ENST00000361971	ENSG00000198753	PLXNB3	TRUE	FALSE
chrX	153777947	G	A	ENST00000361971	ENSG00000198753	PLXNB3	TRUE	FALSE
chrX	153777947	G	C	ENST00000361971	ENSG00000198753	PLXNB3	TRUE	FALSE
chrX	153777947	G	T	ENST00000361971	ENSG00000198753	PLXNB3	TRUE	FALSE
chrX	153777965	G	A	ENST00000361971	ENSG00000198753	PLXNB3
chrX	153777966	G	A	ENST00000361971	ENSG00000198753	PLXNB3
chrX	153777977	T	A	ENST00000361971	ENSG00000198753	PLXNB3
chrX	153777979	A	T	ENST00000361971	ENSG00000198753	PLXNB3
chrX	153777988	C	T	ENST00000361971	ENSG00000198753	PLXNB3
chrX	153778013	C	A	ENST00000361971	ENSG00000198753	PLXNB3
chrX	153778048	C	T	ENST00000361971	ENSG00000198753	PLXNB3
chrX	153778068	T	A	ENST00000361971	ENSG00000198753	PLXNB3
chrX	153778076	C	A	ENST00000361971	ENSG00000198753	PLXNB3
chrX	153778078	G	T	ENST00000361971	ENSG00000198753	PLXNB3
chrX	153778084	A	T	ENST00000361971	ENSG00000198753	PLXNB3
chrX	153778096	G	A	ENST00000361971	ENSG00000198753	PLXNB3	TRUE	FALSE
chrX	153778096	G	C	ENST00000361971	ENSG00000198753	PLXNB3	TRUE	FALSE
chrX	153778096	G	T	ENST00000361971	ENSG00000198753	PLXNB3	TRUE	FALSE
chrX	153778097	T	A	ENST00000361971	ENSG00000198753	PLXNB3	TRUE	FALSE
chrX	153778097	T	C	ENST00000361971	ENSG00000198753	PLXNB3	TRUE	FALSE
chrX	153778097	T	G	ENST00000361971	ENSG00000198753	PLXNB3	TRUE	FALSE
chrX	153778259	A	C	ENST00000361971	ENSG00000198753	PLXNB3	TRUE	FALSE
chrX	153778259	A	G	ENST00000361971	ENSG00000198753	PLXNB3	TRUE	FALSE
chrX	153778259	A	T	ENST00000361971	ENSG00000198753	PLXNB3	TRUE	FALSE
chrX	153778260	G	A	ENST00000361971	ENSG00000198753	PLXNB3	TRUE	FALSE
chrX	153778260	G	C	ENST00000361971	ENSG00000198753	PLXNB3	TRUE	FALSE
chrX	153778260	G	T	ENST00000361971	ENSG00000198753	PLXNB3	TRUE	FALSE
chrX	153778276	A	T	ENST00000361971	ENSG00000198753	PLXNB3
chrX	153778287	C	A	ENST00000361971	ENSG00000198753	PLXNB3
chrX	153778287	C	G	ENST00000361971	ENSG00000198753	PLXNB3
chrX	153778294	G	T	ENST00000361971	ENSG00000198753	PLXNB3
chrX	153778308	C	A	ENST00000361971	ENSG00000198753	PLXNB3
chrX	153778308	C	G	ENST00000361971	ENSG00000198753	PLXNB3
chrX	153778309	A	T	ENST00000361971	ENSG00000198753	PLXNB3
chrX	153778312	C	T	ENST00000361971	ENSG00000198753	PLXNB3
chrX	153778321	G	T	ENST00000361971	ENSG00000198753	PLXNB3
chrX	153778326	G	A	ENST00000361971	ENSG00000198753	PLXNB3	TRUE	FALSE
chrX	153778326	G	C	ENST00000361971	ENSG00000198753	PLXNB3	TRUE	FALSE
chrX	153778326	G	T	ENST00000361971	ENSG00000198753	PLXNB3	TRUE	FALSE
chrX	153778327	T	A	ENST00000361971	ENSG00000198753	PLXNB3	TRUE	FALSE
chrX	153778327	T	C	ENST00000361971	ENSG00000198753	PLXNB3	TRUE	FALSE
chrX	153778327	T	G	ENST00000361971	ENSG00000198753	PLXNB3	TRUE	FALSE
chrX	153778394	A	C	ENST00000361971	ENSG00000198753	PLXNB3	TRUE	FALSE
chrX	153778394	A	G	ENST00000361971	ENSG00000198753	PLXNB3	TRUE	FALSE
chrX	153778394	A	T	ENST00000361971	ENSG00000198753	PLXNB3	TRUE	FALSE
chrX	153778395	G	A	ENST00000361971	ENSG00000198753	PLXNB3	TRUE	FALSE
chrX	153778395	G	C	ENST00000361971	ENSG00000198753	PLXNB3	TRUE	FALSE
chrX	153778395	G	T	ENST00000361971	ENSG00000198753	PLXNB3	TRUE	FALSE
chrX	153778399	C	A	ENST00000361971	ENSG00000198753	PLXNB3
chrX	153778399	C	G	ENST00000361971	ENSG00000198753	PLXNB3
chrX	153778402	T	A	ENST00000361971	ENSG00000198753	PLXNB3
chrX	153778402	T	G	ENST00000361971	ENSG00000198753	PLXNB3
chrX	153778415	C	T	ENST00000361971	ENSG00000198753	PLXNB3
chrX	153778435	C	A	ENST00000361971	ENSG00000198753	PLXNB3
chrX	153778435	C	G	ENST00000361971	ENSG00000198753	PLXNB3
chrX	153778436	C	T	ENST00000361971	ENSG00000198753	PLXNB3
chrX	153778439	G	T	ENST00000361971	ENSG00000198753	PLXNB3
chrX	153778455	T	A	ENST00000361971	ENSG00000198753	PLXNB3
chrX	153778460	G	T	ENST00000361971	ENSG00000198753	PLXNB3
chrX	153778472	G	A	ENST00000361971	ENSG00000198753	PLXNB3	TRUE	FALSE
chrX	153778472	G	C	ENST00000361971	ENSG00000198753	PLXNB3	TRUE	FALSE
chrX	153778472	G	T	ENST00000361971	ENSG00000198753	PLXNB3	TRUE	FALSE
chrX	153778473	T	A	ENST00000361971	ENSG00000198753	PLXNB3	TRUE	FALSE
chrX	153778473	T	C	ENST00000361971	ENSG00000198753	PLXNB3	TRUE	FALSE
chrX	153778473	T	G	ENST00000361971	ENSG00000198753	PLXNB3	TRUE	FALSE
chrX	153778598	A	C	ENST00000361971	ENSG00000198753	PLXNB3	TRUE	FALSE
chrX	153778598	A	G	ENST00000361971	ENSG00000198753	PLXNB3	TRUE	FALSE
chrX	153778598	A	T	ENST00000361971	ENSG00000198753	PLXNB3	TRUE	FALSE
chrX	153778599	G	A	ENST00000361971	ENSG00000198753	PLXNB3	TRUE	FALSE
chrX	153778599	G	C	ENST00000361971	ENSG00000198753	PLXNB3	TRUE	FALSE
chrX	153778599	G	T	ENST00000361971	ENSG00000198753	PLXNB3	TRUE	FALSE
chrX	153778605	C	A	ENST00000361971	ENSG00000198753	PLXNB3
chrX	153778605	C	G	ENST00000361971	ENSG00000198753	PLXNB3
chrX	153778623	T	A	ENST00000361971	ENSG00000198753	PLXNB3
chrX	153778627	G	T	ENST00000361971	ENSG00000198753	PLXNB3
chrX	153778636	C	T	ENST00000361971	ENSG00000198753	PLXNB3
chrX	153778639	G	T	ENST00000361971	ENSG00000198753	PLXNB3
chrX	153778647	C	A	ENST00000361971	ENSG00000198753	PLXNB3
chrX	153778647	C	G	ENST00000361971	ENSG00000198753	PLXNB3
chrX	153778665	C	A	ENST00000361971	ENSG00000198753	PLXNB3
chrX	153778665	C	G	ENST00000361971	ENSG00000198753	PLXNB3
chrX	153778668	T	A	ENST00000361971	ENSG00000198753	PLXNB3
chrX	153778668	T	G	ENST00000361971	ENSG00000198753	PLXNB3
chrX	153778672	C	T	ENST00000361971	ENSG00000198753	PLXNB3
chrX	153778675	G	A	ENST00000361971	ENSG00000198753	PLXNB3	TRUE	FALSE
chrX	153778675	G	C	ENST00000361971	ENSG00000198753	PLXNB3	TRUE	FALSE
chrX	153778675	G	T	ENST00000361971	ENSG00000198753	PLXNB3	TRUE	FALSE
chrX	153778676	T	A	ENST00000361971	ENSG00000198753	PLXNB3	TRUE	FALSE
chrX	153778676	T	C	ENST00000361971	ENSG00000198753	PLXNB3	TRUE	FALSE
chrX	153778676	T	G	ENST00000361971	ENSG00000198753	PLXNB3	TRUE	FALSE
chrX	153778933	A	C	ENST00000361971	ENSG00000198753	PLXNB3	TRUE	FALSE
chrX	153778933	A	G	ENST00000361971	ENSG00000198753	PLXNB3	TRUE	FALSE
chrX	153778933	A	T	ENST00000361971	ENSG00000198753	PLXNB3	TRUE	FALSE
chrX	153778934	G	A	ENST00000361971	ENSG00000198753	PLXNB3	TRUE	FALSE
chrX	153778934	G	C	ENST00000361971	ENSG00000198753	PLXNB3	TRUE	FALSE
chrX	153778934	G	T	ENST00000361971	ENSG00000198753	PLXNB3	TRUE	FALSE
chrX	153778950	G	T	ENST00000361971	ENSG00000198753	PLXNB3
chrX	153778953	G	T	ENST00000361971	ENSG00000198753	PLXNB3
chrX	153778968	C	T	ENST00000361971	ENSG00000198753	PLXNB3
chrX	153778971	A	T	ENST00000361971	ENSG00000198753	PLXNB3
chrX	153778977	C	T	ENST00000361971	ENSG00000198753	PLXNB3
chrX	153778988	C	A	ENST00000361971	ENSG00000198753	PLXNB3
chrX	153778995	C	T	ENST00000361971	ENSG00000198753	PLXNB3
chrX	153778998	C	T	ENST00000361971	ENSG00000198753	PLXNB3
chrX	153779016	G	T	ENST00000361971	ENSG00000198753	PLXNB3
chrX	153779022	A	T	ENST00000361971	ENSG00000198753	PLXNB3
chrX	153781146	G	A	ENST00000370101	ENSG00000184343	SRPK3	FALSE	FALSE
chrX	153781146	G	C	ENST00000370101	ENSG00000184343	SRPK3	FALSE	FALSE
chrX	153781146	G	T	ENST00000370101	ENSG00000184343	SRPK3	FALSE	FALSE
chrX	153781147	T	A	ENST00000370101	ENSG00000184343	SRPK3	FALSE	FALSE
chrX	153781147	T	C	ENST00000370101	ENSG00000184343	SRPK3	FALSE	FALSE
chrX	153781147	T	G	ENST00000370101	ENSG00000184343	SRPK3	FALSE	FALSE
chrX	153781214	A	C	ENST00000370101	ENSG00000184343	SRPK3	TRUE	FALSE
chrX	153781214	A	G	ENST00000370101	ENSG00000184343	SRPK3	TRUE	FALSE
chrX	153781214	A	T	ENST00000370101	ENSG00000184343	SRPK3	TRUE	FALSE
chrX	153781215	G	A	ENST00000370101	ENSG00000184343	SRPK3	TRUE	FALSE
chrX	153781215	G	C	ENST00000370101	ENSG00000184343	SRPK3	TRUE	FALSE
chrX	153781215	G	T	ENST00000370101	ENSG00000184343	SRPK3	TRUE	FALSE
chrX	153781218	C	A	ENST00000370101	ENSG00000184343	SRPK3		FALSE
chrX	153781218	C	G	ENST00000370101	ENSG00000184343	SRPK3		FALSE
chrX	153781220	C	T	ENST00000370101	ENSG00000184343	SRPK3		FALSE
chrX	153781231	C	A	ENST00000370101	ENSG00000184343	SRPK3
chrX	153781238	G	T	ENST00000370101	ENSG00000184343	SRPK3
chrX	153781245	C	A	ENST00000370101	ENSG00000184343	SRPK3
chrX	153781253	G	T	ENST00000370101	ENSG00000184343	SRPK3
chrX	153781280	C	T	ENST00000370101	ENSG00000184343	SRPK3
chrX	153781289	C	T	ENST00000370101	ENSG00000184343	SRPK3
chrX	153781313	G	T	ENST00000370101	ENSG00000184343	SRPK3
chrX	153781316	G	T	ENST00000370101	ENSG00000184343	SRPK3
chrX	153781319	C	T	ENST00000370101	ENSG00000184343	SRPK3
chrX	153781322	G	T	ENST00000370101	ENSG00000184343	SRPK3
chrX	153781331	A	T	ENST00000370101	ENSG00000184343	SRPK3
chrX	153781339	C	A	ENST00000370101	ENSG00000184343	SRPK3
chrX	153781339	C	G	ENST00000370101	ENSG00000184343	SRPK3
chrX	153781342	C	A	ENST00000370101	ENSG00000184343	SRPK3
chrX	153781343	A	T	ENST00000370101	ENSG00000184343	SRPK3
chrX	153781347	G	A	ENST00000370101	ENSG00000184343	SRPK3	TRUE	FALSE
chrX	153781347	G	C	ENST00000370101	ENSG00000184343	SRPK3	TRUE	FALSE
chrX	153781347	G	T	ENST00000370101	ENSG00000184343	SRPK3	TRUE	FALSE
chrX	153781348	T	A	ENST00000370101	ENSG00000184343	SRPK3	TRUE	FALSE
chrX	153781348	T	C	ENST00000370101	ENSG00000184343	SRPK3	TRUE	FALSE
chrX	153781348	T	G	ENST00000370101	ENSG00000184343	SRPK3	TRUE	FALSE
chrX	153781503	A	C	ENST00000370101	ENSG00000184343	SRPK3	TRUE	FALSE
chrX	153781503	A	G	ENST00000370101	ENSG00000184343	SRPK3	TRUE	FALSE
chrX	153781503	A	T	ENST00000370101	ENSG00000184343	SRPK3	TRUE	FALSE
chrX	153781504	G	A	ENST00000370101	ENSG00000184343	SRPK3	TRUE	FALSE
chrX	153781504	G	C	ENST00000370101	ENSG00000184343	SRPK3	TRUE	FALSE
chrX	153781504	G	T	ENST00000370101	ENSG00000184343	SRPK3	TRUE	FALSE
chrX	153781512	C	A	ENST00000370101	ENSG00000184343	SRPK3
chrX	153781512	C	G	ENST00000370101	ENSG00000184343	SRPK3
chrX	153781522	A	T	ENST00000370101	ENSG00000184343	SRPK3
chrX	153781551	C	A	ENST00000370101	ENSG00000184343	SRPK3
chrX	153781551	C	G	ENST00000370101	ENSG00000184343	SRPK3
chrX	153781564	A	T	ENST00000370101	ENSG00000184343	SRPK3
chrX	153781574	G	A	ENST00000370101	ENSG00000184343	SRPK3
chrX	153781575	G	A	ENST00000370101	ENSG00000184343	SRPK3
chrX	153781595	G	A	ENST00000370101	ENSG00000184343	SRPK3
chrX	153781596	G	A	ENST00000370101	ENSG00000184343	SRPK3
chrX	153781602	C	A	ENST00000370101	ENSG00000184343	SRPK3
chrX	153781604	G	A	ENST00000370101	ENSG00000184343	SRPK3
chrX	153781605	G	A	ENST00000370101	ENSG00000184343	SRPK3
chrX	153781612	C	T	ENST00000370101	ENSG00000184343	SRPK3
chrX	153781614	G	A	ENST00000370101	ENSG00000184343	SRPK3	TRUE	FALSE
chrX	153781614	G	C	ENST00000370101	ENSG00000184343	SRPK3	TRUE	FALSE
chrX	153781614	G	T	ENST00000370101	ENSG00000184343	SRPK3	TRUE	FALSE
chrX	153781615	T	A	ENST00000370101	ENSG00000184343	SRPK3	TRUE	FALSE
chrX	153781615	T	C	ENST00000370101	ENSG00000184343	SRPK3	TRUE	FALSE
chrX	153781615	T	G	ENST00000370101	ENSG00000184343	SRPK3	TRUE	FALSE
chrX	153781741	A	C	ENST00000370101	ENSG00000184343	SRPK3	TRUE	FALSE
chrX	153781741	A	G	ENST00000370101	ENSG00000184343	SRPK3	TRUE	FALSE
chrX	153781741	A	T	ENST00000370101	ENSG00000184343	SRPK3	TRUE	FALSE
chrX	153781742	G	A	ENST00000370101	ENSG00000184343	SRPK3	TRUE	FALSE
chrX	153781742	G	C	ENST00000370101	ENSG00000184343	SRPK3	TRUE	FALSE
chrX	153781742	G	T	ENST00000370101	ENSG00000184343	SRPK3	TRUE	FALSE
chrX	153781747	A	T	ENST00000370101	ENSG00000184343	SRPK3
chrX	153781765	A	T	ENST00000370101	ENSG00000184343	SRPK3
chrX	153781774	A	T	ENST00000370101	ENSG00000184343	SRPK3
chrX	153781791	C	A	ENST00000370101	ENSG00000184343	SRPK3
chrX	153781791	C	G	ENST00000370101	ENSG00000184343	SRPK3
chrX	153781795	G	T	ENST00000370101	ENSG00000184343	SRPK3
chrX	153781810	G	T	ENST00000370101	ENSG00000184343	SRPK3
chrX	153781816	A	T	ENST00000370101	ENSG00000184343	SRPK3
chrX	153781825	A	T	ENST00000370101	ENSG00000184343	SRPK3
chrX	153781830	T	A	ENST00000370101	ENSG00000184343	SRPK3
chrX	153781831	G	A	ENST00000370101	ENSG00000184343	SRPK3	TRUE	FALSE
chrX	153781831	G	C	ENST00000370101	ENSG00000184343	SRPK3	TRUE	FALSE
chrX	153781831	G	T	ENST00000370101	ENSG00000184343	SRPK3	TRUE	FALSE
chrX	153781832	T	A	ENST00000370101	ENSG00000184343	SRPK3	TRUE	FALSE
chrX	153781832	T	C	ENST00000370101	ENSG00000184343	SRPK3	TRUE	FALSE
chrX	153781832	T	G	ENST00000370101	ENSG00000184343	SRPK3	TRUE	FALSE
chrX	153782119	A	C	ENST00000370101	ENSG00000184343	SRPK3	TRUE	FALSE
chrX	153782119	A	G	ENST00000370101	ENSG00000184343	SRPK3	TRUE	FALSE
chrX	153782119	A	T	ENST00000370101	ENSG00000184343	SRPK3	TRUE	FALSE
chrX	153782120	G	A	ENST00000370101	ENSG00000184343	SRPK3	TRUE	FALSE
chrX	153782120	G	C	ENST00000370101	ENSG00000184343	SRPK3	TRUE	FALSE
chrX	153782120	G	T	ENST00000370101	ENSG00000184343	SRPK3	TRUE	FALSE
chrX	153782148	A	T	ENST00000370101	ENSG00000184343	SRPK3
chrX	153782151	A	T	ENST00000370101	ENSG00000184343	SRPK3
chrX	153782154	G	T	ENST00000370101	ENSG00000184343	SRPK3
chrX	153782166	C	T	ENST00000370101	ENSG00000184343	SRPK3
chrX	153782191	C	A	ENST00000370101	ENSG00000184343	SRPK3
chrX	153782191	C	G	ENST00000370101	ENSG00000184343	SRPK3
chrX	153782193	G	T	ENST00000370101	ENSG00000184343	SRPK3
chrX	153782202	G	T	ENST00000370101	ENSG00000184343	SRPK3
chrX	153782209	G	A	ENST00000370101	ENSG00000184343	SRPK3	FALSE	FALSE
chrX	153782209	G	C	ENST00000370101	ENSG00000184343	SRPK3	TRUE	FALSE
chrX	153782209	G	T	ENST00000370101	ENSG00000184343	SRPK3	TRUE	FALSE
chrX	153782210	T	A	ENST00000370101	ENSG00000184343	SRPK3	TRUE	FALSE
chrX	153782210	T	C	ENST00000370101	ENSG00000184343	SRPK3	TRUE	FALSE
chrX	153782210	T	G	ENST00000370101	ENSG00000184343	SRPK3	TRUE	FALSE
chrX	153782770	A	C	ENST00000370101	ENSG00000184343	SRPK3	FALSE	FALSE
chrX	153782770	A	G	ENST00000370101	ENSG00000184343	SRPK3	FALSE	FALSE
chrX	153782770	A	T	ENST00000370101	ENSG00000184343	SRPK3	FALSE	FALSE
chrX	153782771	G	A	ENST00000370101	ENSG00000184343	SRPK3	FALSE	FALSE
chrX	153782771	G	C	ENST00000370101	ENSG00000184343	SRPK3	FALSE	FALSE
chrX	153782771	G	T	ENST00000370101	ENSG00000184343	SRPK3	FALSE	FALSE
chrX	153782779	C	A	ENST00000370101	ENSG00000184343	SRPK3
chrX	153782789	G	T	ENST00000370101	ENSG00000184343	SRPK3
chrX	153782804	C	T	ENST00000370101	ENSG00000184343	SRPK3
chrX	153782813	A	T	ENST00000370101	ENSG00000184343	SRPK3
chrX	153782817	G	A	ENST00000370101	ENSG00000184343	SRPK3
chrX	153782818	G	A	ENST00000370101	ENSG00000184343	SRPK3
chrX	153782825	A	T	ENST00000370101	ENSG00000184343	SRPK3
chrX	153782836	C	A	ENST00000370101	ENSG00000184343	SRPK3
chrX	153782836	C	G	ENST00000370101	ENSG00000184343	SRPK3
chrX	153782837	C	T	ENST00000370101	ENSG00000184343	SRPK3
chrX	153782857	C	A	ENST00000370101	ENSG00000184343	SRPK3
chrX	153782861	A	T	ENST00000370101	ENSG00000184343	SRPK3
chrX	153782876	C	T	ENST00000370101	ENSG00000184343	SRPK3
chrX	153782879	G	A	ENST00000370101	ENSG00000184343	SRPK3	TRUE	FALSE
chrX	153782879	G	C	ENST00000370101	ENSG00000184343	SRPK3	TRUE	FALSE
chrX	153782879	G	T	ENST00000370101	ENSG00000184343	SRPK3	TRUE	FALSE
chrX	153782880	T	A	ENST00000370101	ENSG00000184343	SRPK3	TRUE	FALSE
chrX	153782880	T	C	ENST00000370101	ENSG00000184343	SRPK3	FALSE	FALSE
chrX	153782880	T	G	ENST00000370101	ENSG00000184343	SRPK3	TRUE	FALSE
chrX	153782951	A	C	ENST00000370101	ENSG00000184343	SRPK3	TRUE	FALSE
chrX	153782951	A	G	ENST00000370101	ENSG00000184343	SRPK3	TRUE	FALSE
chrX	153782951	A	T	ENST00000370101	ENSG00000184343	SRPK3	TRUE	FALSE
chrX	153782952	G	A	ENST00000370101	ENSG00000184343	SRPK3	TRUE	FALSE
chrX	153782952	G	C	ENST00000370101	ENSG00000184343	SRPK3	TRUE	FALSE
chrX	153782952	G	T	ENST00000370101	ENSG00000184343	SRPK3	TRUE	FALSE
chrX	153782973	C	A	ENST00000370101	ENSG00000184343	SRPK3
chrX	153782973	C	G	ENST00000370101	ENSG00000184343	SRPK3
chrX	153782983	A	T	ENST00000370101	ENSG00000184343	SRPK3
chrX	153782988	C	A	ENST00000370101	ENSG00000184343	SRPK3
chrX	153782989	A	T	ENST00000370101	ENSG00000184343	SRPK3
chrX	153783010	A	T	ENST00000370101	ENSG00000184343	SRPK3
chrX	153783016	G	T	ENST00000370101	ENSG00000184343	SRPK3
chrX	153783026	T	A	ENST00000370101	ENSG00000184343	SRPK3
chrX	153783033	T	A	ENST00000370101	ENSG00000184343	SRPK3
chrX	153783048	C	A	ENST00000370101	ENSG00000184343	SRPK3
chrX	153783048	C	G	ENST00000370101	ENSG00000184343	SRPK3
chrX	153783067	G	T	ENST00000370101	ENSG00000184343	SRPK3
chrX	153783076	G	T	ENST00000370101	ENSG00000184343	SRPK3
chrX	153783080	G	A	ENST00000370101	ENSG00000184343	SRPK3
chrX	153783081	G	A	ENST00000370101	ENSG00000184343	SRPK3
chrX	153783082	C	T	ENST00000370101	ENSG00000184343	SRPK3
chrX	153783085	C	T	ENST00000370101	ENSG00000184343	SRPK3
chrX	153783119	G	A	ENST00000370101	ENSG00000184343	SRPK3	TRUE	FALSE
chrX	153783119	G	C	ENST00000370101	ENSG00000184343	SRPK3	TRUE	FALSE
chrX	153783119	G	T	ENST00000370101	ENSG00000184343	SRPK3	TRUE	FALSE
chrX	153783120	T	A	ENST00000370101	ENSG00000184343	SRPK3	TRUE	FALSE
chrX	153783120	T	C	ENST00000370101	ENSG00000184343	SRPK3	TRUE	FALSE
chrX	153783120	T	G	ENST00000370101	ENSG00000184343	SRPK3	TRUE	FALSE
chrX	153783224	A	C	ENST00000370101	ENSG00000184343	SRPK3	FALSE	FALSE
chrX	153783224	A	G	ENST00000370101	ENSG00000184343	SRPK3	FALSE	FALSE
chrX	153783224	A	T	ENST00000370101	ENSG00000184343	SRPK3	FALSE	FALSE
chrX	153783225	G	A	ENST00000370101	ENSG00000184343	SRPK3	FALSE	FALSE
chrX	153783225	G	C	ENST00000370101	ENSG00000184343	SRPK3	FALSE	FALSE
chrX	153783225	G	T	ENST00000370101	ENSG00000184343	SRPK3	FALSE	FALSE
chrX	153783240	C	T	ENST00000370101	ENSG00000184343	SRPK3
chrX	153783243	G	T	ENST00000370101	ENSG00000184343	SRPK3
chrX	153783250	T	A	ENST00000370101	ENSG00000184343	SRPK3
chrX	153783252	G	A	ENST00000370101	ENSG00000184343	SRPK3	FALSE	FALSE
chrX	153783252	G	C	ENST00000370101	ENSG00000184343	SRPK3	FALSE	FALSE
chrX	153783252	G	T	ENST00000370101	ENSG00000184343	SRPK3	FALSE	FALSE
chrX	153783253	T	A	ENST00000370101	ENSG00000184343	SRPK3	FALSE	FALSE
chrX	153783253	T	C	ENST00000370101	ENSG00000184343	SRPK3	FALSE	FALSE
chrX	153783253	T	G	ENST00000370101	ENSG00000184343	SRPK3	FALSE	FALSE
chrX	153783750	A	C	ENST00000370101	ENSG00000184343	SRPK3	FALSE	FALSE
chrX	153783750	A	G	ENST00000370101	ENSG00000184343	SRPK3	FALSE	FALSE
chrX	153783750	A	T	ENST00000370101	ENSG00000184343	SRPK3	FALSE	FALSE
chrX	153783751	G	A	ENST00000370101	ENSG00000184343	SRPK3	FALSE	FALSE
chrX	153783751	G	C	ENST00000370101	ENSG00000184343	SRPK3	FALSE	FALSE
chrX	153783751	G	T	ENST00000370101	ENSG00000184343	SRPK3	FALSE	FALSE
chrX	153783752	C	T	ENST00000370101	ENSG00000184343	SRPK3
chrX	153783761	A	T	ENST00000370101	ENSG00000184343	SRPK3
chrX	153783770	A	T	ENST00000370101	ENSG00000184343	SRPK3
chrX	153783776	A	T	ENST00000370101	ENSG00000184343	SRPK3
chrX	153783782	A	T	ENST00000370101	ENSG00000184343	SRPK3
chrX	153783785	A	T	ENST00000370101	ENSG00000184343	SRPK3
chrX	153783797	A	T	ENST00000370101	ENSG00000184343	SRPK3
chrX	153783803	A	T	ENST00000370101	ENSG00000184343	SRPK3
chrX	153783806	C	T	ENST00000370101	ENSG00000184343	SRPK3
chrX	153783809	C	T	ENST00000370101	ENSG00000184343	SRPK3
chrX	153783812	A	T	ENST00000370101	ENSG00000184343	SRPK3
chrX	153783824	G	T	ENST00000370101	ENSG00000184343	SRPK3
chrX	153783827	G	T	ENST00000370101	ENSG00000184343	SRPK3
chrX	153783845	C	T	ENST00000370101	ENSG00000184343	SRPK3
chrX	153783854	G	T	ENST00000370101	ENSG00000184343	SRPK3
chrX	153783863	G	T	ENST00000370101	ENSG00000184343	SRPK3
chrX	153783875	C	T	ENST00000370101	ENSG00000184343	SRPK3
chrX	153783881	G	T	ENST00000370101	ENSG00000184343	SRPK3
chrX	153783885	G	A	ENST00000370101	ENSG00000184343	SRPK3	TRUE	FALSE
chrX	153783885	G	C	ENST00000370101	ENSG00000184343	SRPK3	TRUE	FALSE
chrX	153783885	G	T	ENST00000370101	ENSG00000184343	SRPK3	TRUE	FALSE
chrX	153783886	T	A	ENST00000370101	ENSG00000184343	SRPK3	TRUE	FALSE
chrX	153783886	T	C	ENST00000370101	ENSG00000184343	SRPK3	TRUE	FALSE
chrX	153783886	T	G	ENST00000370101	ENSG00000184343	SRPK3	TRUE	FALSE
chrX	153783972	A	C	ENST00000370101	ENSG00000184343	SRPK3	FALSE	FALSE
chrX	153783972	A	G	ENST00000370101	ENSG00000184343	SRPK3	FALSE	FALSE
chrX	153783972	A	T	ENST00000370101	ENSG00000184343	SRPK3	FALSE	FALSE
chrX	153783973	G	A	ENST00000370101	ENSG00000184343	SRPK3	FALSE	FALSE
chrX	153783973	G	C	ENST00000370101	ENSG00000184343	SRPK3	FALSE	FALSE
chrX	153783973	G	T	ENST00000370101	ENSG00000184343	SRPK3	FALSE	FALSE
chrX	153783983	T	A	ENST00000370101	ENSG00000184343	SRPK3
chrX	153783985	A	T	ENST00000370101	ENSG00000184343	SRPK3
chrX	153784019	C	A	ENST00000370101	ENSG00000184343	SRPK3
chrX	153784019	C	G	ENST00000370101	ENSG00000184343	SRPK3
chrX	153784026	T	A	ENST00000370101	ENSG00000184343	SRPK3
chrX	153784042	A	T	ENST00000370101	ENSG00000184343	SRPK3
chrX	153784109	C	A	ENST00000370101	ENSG00000184343	SRPK3
chrX	153784109	C	G	ENST00000370101	ENSG00000184343	SRPK3
chrX	153784111	C	T	ENST00000370101	ENSG00000184343	SRPK3
chrX	153784118	C	A	ENST00000370101	ENSG00000184343	SRPK3
chrX	153784118	C	G	ENST00000370101	ENSG00000184343	SRPK3
chrX	153784155	C	A	ENST00000370101	ENSG00000184343	SRPK3
chrX	153784172	C	A	ENST00000370101	ENSG00000184343	SRPK3
chrX	153784180	C	T	ENST00000370101	ENSG00000184343	SRPK3
chrX	153784183	C	T	ENST00000370101	ENSG00000184343	SRPK3
chrX	153784186	G	T	ENST00000370101	ENSG00000184343	SRPK3
chrX	153784205	C	A	ENST00000370101	ENSG00000184343	SRPK3
chrX	153784214	G	A	ENST00000370101	ENSG00000184343	SRPK3	TRUE	FALSE
chrX	153784214	G	C	ENST00000370101	ENSG00000184343	SRPK3	TRUE	FALSE
chrX	153784214	G	T	ENST00000370101	ENSG00000184343	SRPK3	TRUE	FALSE
chrX	153784215	T	A	ENST00000370101	ENSG00000184343	SRPK3	TRUE	FALSE
chrX	153784215	T	C	ENST00000370101	ENSG00000184343	SRPK3	TRUE	FALSE
chrX	153784215	T	G	ENST00000370101	ENSG00000184343	SRPK3	TRUE	FALSE
chrX	153784292	A	C	ENST00000370101	ENSG00000184343	SRPK3	TRUE	FALSE
chrX	153784292	A	G	ENST00000370101	ENSG00000184343	SRPK3	TRUE	FALSE
chrX	153784292	A	T	ENST00000370101	ENSG00000184343	SRPK3	TRUE	FALSE
chrX	153784293	G	A	ENST00000370101	ENSG00000184343	SRPK3	TRUE	FALSE
chrX	153784293	G	C	ENST00000370101	ENSG00000184343	SRPK3	TRUE	FALSE
chrX	153784293	G	T	ENST00000370101	ENSG00000184343	SRPK3	TRUE	FALSE
chrX	153784309	C	A	ENST00000370101	ENSG00000184343	SRPK3
chrX	153784332	G	T	ENST00000370101	ENSG00000184343	SRPK3
chrX	153784338	C	T	ENST00000370101	ENSG00000184343	SRPK3
chrX	153784350	A	T	ENST00000370101	ENSG00000184343	SRPK3
chrX	153784356	A	T	ENST00000370101	ENSG00000184343	SRPK3
chrX	153784362	A	T	ENST00000370101	ENSG00000184343	SRPK3
chrX	153784388	C	A	ENST00000370101	ENSG00000184343	SRPK3
chrX	153784390	G	A	ENST00000370101	ENSG00000184343	SRPK3
chrX	153784391	G	A	ENST00000370101	ENSG00000184343	SRPK3
chrX	153784395	G	A	ENST00000370101	ENSG00000184343	SRPK3	TRUE	FALSE
chrX	153784395	G	C	ENST00000370101	ENSG00000184343	SRPK3	TRUE	FALSE
chrX	153784395	G	T	ENST00000370101	ENSG00000184343	SRPK3	TRUE	FALSE
chrX	153784396	T	A	ENST00000370101	ENSG00000184343	SRPK3	TRUE	FALSE
chrX	153784396	T	C	ENST00000370101	ENSG00000184343	SRPK3	TRUE	FALSE
chrX	153784396	T	G	ENST00000370101	ENSG00000184343	SRPK3	TRUE	FALSE
chrX	153784748	A	C	ENST00000370101	ENSG00000184343	SRPK3	TRUE	FALSE
chrX	153784748	A	G	ENST00000370101	ENSG00000184343	SRPK3	TRUE	FALSE
chrX	153784748	A	T	ENST00000370101	ENSG00000184343	SRPK3	TRUE	FALSE
chrX	153784749	G	A	ENST00000370101	ENSG00000184343	SRPK3	TRUE	FALSE
chrX	153784749	G	C	ENST00000370101	ENSG00000184343	SRPK3	TRUE	FALSE
chrX	153784749	G	T	ENST00000370101	ENSG00000184343	SRPK3	TRUE	FALSE
chrX	153784753	A	T	ENST00000370101	ENSG00000184343	SRPK3
chrX	153784765	G	T	ENST00000370101	ENSG00000184343	SRPK3
chrX	153784774	C	T	ENST00000370101	ENSG00000184343	SRPK3
chrX	153784783	C	T	ENST00000370101	ENSG00000184343	SRPK3
chrX	153784788	C	A	ENST00000370101	ENSG00000184343	SRPK3
chrX	153784788	C	G	ENST00000370101	ENSG00000184343	SRPK3
chrX	153784798	G	T	ENST00000370101	ENSG00000184343	SRPK3
chrX	153784816	G	T	ENST00000370101	ENSG00000184343	SRPK3
chrX	153784821	C	A	ENST00000370101	ENSG00000184343	SRPK3
chrX	153784821	C	G	ENST00000370101	ENSG00000184343	SRPK3
chrX	153784841	G	A	ENST00000370101	ENSG00000184343	SRPK3
chrX	153784842	G	A	ENST00000370101	ENSG00000184343	SRPK3
chrX	153784854	C	A	ENST00000370101	ENSG00000184343	SRPK3
chrX	153784858	G	A	ENST00000370101	ENSG00000184343	SRPK3	TRUE	FALSE
chrX	153784858	G	C	ENST00000370101	ENSG00000184343	SRPK3	TRUE	FALSE
chrX	153784858	G	T	ENST00000370101	ENSG00000184343	SRPK3	TRUE	FALSE
chrX	153784859	T	A	ENST00000370101	ENSG00000184343	SRPK3	TRUE	FALSE
chrX	153784859	T	C	ENST00000370101	ENSG00000184343	SRPK3	TRUE	FALSE
chrX	153784859	T	G	ENST00000370101	ENSG00000184343	SRPK3	TRUE	FALSE
chrX	153784932	A	C	ENST00000370101	ENSG00000184343	SRPK3	TRUE	FALSE
chrX	153784932	A	G	ENST00000370101	ENSG00000184343	SRPK3	TRUE	FALSE
chrX	153784932	A	T	ENST00000370101	ENSG00000184343	SRPK3	TRUE	FALSE
chrX	153784933	G	A	ENST00000370101	ENSG00000184343	SRPK3	TRUE	FALSE
chrX	153784933	G	C	ENST00000370101	ENSG00000184343	SRPK3	TRUE	FALSE
chrX	153784933	G	T	ENST00000370101	ENSG00000184343	SRPK3	TRUE	FALSE
chrX	153784940	G	T	ENST00000370101	ENSG00000184343	SRPK3
chrX	153784960	C	A	ENST00000370101	ENSG00000184343	SRPK3
chrX	153784960	C	G	ENST00000370101	ENSG00000184343	SRPK3
chrX	153784967	G	T	ENST00000370101	ENSG00000184343	SRPK3
chrX	153784979	G	T	ENST00000370101	ENSG00000184343	SRPK3
chrX	153784982	G	T	ENST00000370101	ENSG00000184343	SRPK3
chrX	153784990	C	A	ENST00000370101	ENSG00000184343	SRPK3
chrX	153784990	C	G	ENST00000370101	ENSG00000184343	SRPK3
chrX	153785000	G	T	ENST00000370101	ENSG00000184343	SRPK3
chrX	153785004	G	A	ENST00000370101	ENSG00000184343	SRPK3	TRUE	FALSE
chrX	153785004	G	C	ENST00000370101	ENSG00000184343	SRPK3	TRUE	FALSE
chrX	153785004	G	T	ENST00000370101	ENSG00000184343	SRPK3	TRUE	FALSE
chrX	153785005	T	A	ENST00000370101	ENSG00000184343	SRPK3	TRUE	FALSE
chrX	153785005	T	C	ENST00000370101	ENSG00000184343	SRPK3	TRUE	FALSE
chrX	153785005	T	G	ENST00000370101	ENSG00000184343	SRPK3	TRUE	FALSE
chrX	153785079	A	C	ENST00000370101	ENSG00000184343	SRPK3	TRUE	TRUE
chrX	153785079	A	G	ENST00000370101	ENSG00000184343	SRPK3	TRUE	FALSE
chrX	153785079	A	T	ENST00000370101	ENSG00000184343	SRPK3	TRUE	TRUE
chrX	153785080	G	A	ENST00000370101	ENSG00000184343	SRPK3	TRUE	TRUE
chrX	153785080	G	C	ENST00000370101	ENSG00000184343	SRPK3	TRUE	FALSE
chrX	153785080	G	T	ENST00000370101	ENSG00000184343	SRPK3	TRUE	TRUE
chrX	153785101	G	T	ENST00000370101	ENSG00000184343	SRPK3
chrX	153785138	C	A	ENST00000370101	ENSG00000184343	SRPK3
chrX	153785138	C	G	ENST00000370101	ENSG00000184343	SRPK3
chrX	153785148	T	A	ENST00000370101	ENSG00000184343	SRPK3
chrX	153785148	T	G	ENST00000370101	ENSG00000184343	SRPK3
chrX	153785155	G	T	ENST00000370101	ENSG00000184343	SRPK3
chrX	153785170	A	T	ENST00000370101	ENSG00000184343	SRPK3
chrX	153785173	G	T	ENST00000370101	ENSG00000184343	SRPK3
chrX	153785174	G	A	ENST00000370101	ENSG00000184343	SRPK3	TRUE	TRUE
chrX	153785174	G	C	ENST00000370101	ENSG00000184343	SRPK3	TRUE	TRUE
chrX	153785174	G	T	ENST00000370101	ENSG00000184343	SRPK3	TRUE	TRUE
chrX	153785175	T	A	ENST00000370101	ENSG00000184343	SRPK3	TRUE	TRUE
chrX	153785175	T	C	ENST00000370101	ENSG00000184343	SRPK3	TRUE	FALSE
chrX	153785175	T	G	ENST00000370101	ENSG00000184343	SRPK3	TRUE	TRUE
chrX	153785334	A	C	ENST00000370101	ENSG00000184343	SRPK3	TRUE	FALSE
chrX	153785334	A	G	ENST00000370101	ENSG00000184343	SRPK3	TRUE	FALSE
chrX	153785334	A	T	ENST00000370101	ENSG00000184343	SRPK3	TRUE	FALSE
chrX	153785335	G	A	ENST00000370101	ENSG00000184343	SRPK3	TRUE	FALSE
chrX	153785335	G	C	ENST00000370101	ENSG00000184343	SRPK3	TRUE	FALSE
chrX	153785335	G	T	ENST00000370101	ENSG00000184343	SRPK3	TRUE	FALSE
chrX	153785338	G	T	ENST00000370101	ENSG00000184343	SRPK3
chrX	153785362	A	T	ENST00000370101	ENSG00000184343	SRPK3
chrX	153785369	G	A	ENST00000370101	ENSG00000184343	SRPK3
chrX	153785370	G	A	ENST00000370101	ENSG00000184343	SRPK3
chrX	153785379	C	A	ENST00000370101	ENSG00000184343	SRPK3
chrX	153785379	C	G	ENST00000370101	ENSG00000184343	SRPK3
chrX	153785380	G	T	ENST00000370101	ENSG00000184343	SRPK3
chrX	153785392	G	T	ENST00000370101	ENSG00000184343	SRPK3
chrX	153785395	A	T	ENST00000370101	ENSG00000184343	SRPK3
chrX	153785400	C	A	ENST00000370101	ENSG00000184343	SRPK3
chrX	153785400	C	G	ENST00000370101	ENSG00000184343	SRPK3
chrX	153785401	G	T	ENST00000370101	ENSG00000184343	SRPK3
chrX	153785405	G	A	ENST00000370101	ENSG00000184343	SRPK3
chrX	153785406	G	A	ENST00000370101	ENSG00000184343	SRPK3
chrX	153785413	G	T	ENST00000370101	ENSG00000184343	SRPK3
chrX	153785416	C	T	ENST00000370101	ENSG00000184343	SRPK3
chrX	153785425	C	T	ENST00000370101	ENSG00000184343	SRPK3
chrX	153785455	G	T	ENST00000370101	ENSG00000184343	SRPK3
chrX	153785460	C	A	ENST00000370101	ENSG00000184343	SRPK3
chrX	153785460	C	G	ENST00000370101	ENSG00000184343	SRPK3
chrX	153785467	G	T	ENST00000370101	ENSG00000184343	SRPK3
chrX	153785470	A	T	ENST00000370101	ENSG00000184343	SRPK3
chrX	153785493	C	A	ENST00000370101	ENSG00000184343	SRPK3
chrX	153785497	C	T	ENST00000370101	ENSG00000184343	SRPK3
chrX	153785507	G	A	ENST00000370101	ENSG00000184343	SRPK3
chrX	153785508	G	A	ENST00000370101	ENSG00000184343	SRPK3
chrX	153785880	C	A	ENST00000217901	ENSG00000067829	IDH3G	FALSE	FALSE
chrX	153785925	G	A	ENST00000217901	ENSG00000067829	IDH3G	FALSE	FALSE
chrX	153785934	C	A	ENST00000217901	ENSG00000067829	IDH3G	FALSE	FALSE
chrX	153785949	G	A	ENST00000217901	ENSG00000067829	IDH3G	FALSE	FALSE
chrX	153785974	C	A	ENST00000217901	ENSG00000067829	IDH3G	TRUE	FALSE
chrX	153785974	C	G	ENST00000217901	ENSG00000067829	IDH3G	TRUE	FALSE
chrX	153785974	C	T	ENST00000217901	ENSG00000067829	IDH3G	TRUE	FALSE
chrX	153785975	T	A	ENST00000217901	ENSG00000067829	IDH3G	TRUE	FALSE
chrX	153785975	T	C	ENST00000217901	ENSG00000067829	IDH3G	TRUE	FALSE
chrX	153785975	T	G	ENST00000217901	ENSG00000067829	IDH3G	TRUE	FALSE
chrX	153786210	A	C	ENST00000217901	ENSG00000067829	IDH3G	FALSE	FALSE
chrX	153786210	A	G	ENST00000217901	ENSG00000067829	IDH3G	FALSE	FALSE
chrX	153786210	A	T	ENST00000217901	ENSG00000067829	IDH3G	FALSE	FALSE
chrX	153786211	C	A	ENST00000217901	ENSG00000067829	IDH3G	FALSE	FALSE
chrX	153786211	C	G	ENST00000217901	ENSG00000067829	IDH3G	FALSE	FALSE
chrX	153786211	C	T	ENST00000217901	ENSG00000067829	IDH3G	FALSE	FALSE
chrX	153786217	C	A	ENST00000217901	ENSG00000067829	IDH3G
chrX	153786244	T	A	ENST00000217901	ENSG00000067829	IDH3G
chrX	153786260	A	C	ENST00000217901	ENSG00000067829	IDH3G
chrX	153786260	A	T	ENST00000217901	ENSG00000067829	IDH3G
chrX	153786273	C	A	ENST00000217901	ENSG00000067829	IDH3G	FALSE	FALSE
chrX	153786273	C	G	ENST00000217901	ENSG00000067829	IDH3G	FALSE	FALSE
chrX	153786273	C	T	ENST00000217901	ENSG00000067829	IDH3G	FALSE	FALSE
chrX	153786274	T	A	ENST00000217901	ENSG00000067829	IDH3G	FALSE	FALSE
chrX	153786274	T	C	ENST00000217901	ENSG00000067829	IDH3G	FALSE	FALSE
chrX	153786274	T	G	ENST00000217901	ENSG00000067829	IDH3G	FALSE	FALSE
chrX	153786353	A	C	ENST00000217901	ENSG00000067829	IDH3G	TRUE	TRUE
chrX	153786353	A	G	ENST00000217901	ENSG00000067829	IDH3G	TRUE	FALSE
chrX	153786353	A	T	ENST00000217901	ENSG00000067829	IDH3G	TRUE	TRUE
chrX	153786354	C	A	ENST00000217901	ENSG00000067829	IDH3G	TRUE	TRUE
chrX	153786354	C	G	ENST00000217901	ENSG00000067829	IDH3G	TRUE	TRUE
chrX	153786354	C	T	ENST00000217901	ENSG00000067829	IDH3G	TRUE	TRUE
chrX	153786356	T	A	ENST00000217901	ENSG00000067829	IDH3G
chrX	153786375	G	T	ENST00000217901	ENSG00000067829	IDH3G
chrX	153786416	T	A	ENST00000217901	ENSG00000067829	IDH3G
chrX	153786431	T	A	ENST00000217901	ENSG00000067829	IDH3G
chrX	153786450	C	A	ENST00000217901	ENSG00000067829	IDH3G	TRUE	TRUE
chrX	153786450	C	G	ENST00000217901	ENSG00000067829	IDH3G	TRUE	TRUE
chrX	153786450	C	T	ENST00000217901	ENSG00000067829	IDH3G	TRUE	TRUE
chrX	153786451	T	A	ENST00000217901	ENSG00000067829	IDH3G	TRUE	TRUE
chrX	153786451	T	C	ENST00000217901	ENSG00000067829	IDH3G	TRUE	TRUE
chrX	153786451	T	G	ENST00000217901	ENSG00000067829	IDH3G	TRUE	TRUE
chrX	153786799	A	C	ENST00000217901	ENSG00000067829	IDH3G	TRUE	FALSE
chrX	153786799	A	G	ENST00000217901	ENSG00000067829	IDH3G	TRUE	FALSE
chrX	153786799	A	T	ENST00000217901	ENSG00000067829	IDH3G	TRUE	FALSE
chrX	153786800	C	A	ENST00000217901	ENSG00000067829	IDH3G	TRUE	FALSE
chrX	153786800	C	G	ENST00000217901	ENSG00000067829	IDH3G	TRUE	FALSE
chrX	153786800	C	T	ENST00000217901	ENSG00000067829	IDH3G	TRUE	FALSE
chrX	153786806	C	A	ENST00000217901	ENSG00000067829	IDH3G
chrX	153786816	G	C	ENST00000217901	ENSG00000067829	IDH3G
chrX	153786816	G	T	ENST00000217901	ENSG00000067829	IDH3G
chrX	153786828	A	C	ENST00000217901	ENSG00000067829	IDH3G
chrX	153786828	A	T	ENST00000217901	ENSG00000067829	IDH3G
chrX	153786869	C	A	ENST00000217901	ENSG00000067829	IDH3G
chrX	153786873	G	T	ENST00000217901	ENSG00000067829	IDH3G
chrX	153786897	A	C	ENST00000217901	ENSG00000067829	IDH3G
chrX	153786897	A	T	ENST00000217901	ENSG00000067829	IDH3G
chrX	153786929	G	A	ENST00000217901	ENSG00000067829	IDH3G
chrX	153786932	G	A	ENST00000217901	ENSG00000067829	IDH3G
chrX	153786948	C	A	ENST00000217901	ENSG00000067829	IDH3G	TRUE	FALSE
chrX	153786948	C	G	ENST00000217901	ENSG00000067829	IDH3G	TRUE	FALSE
chrX	153786948	C	T	ENST00000217901	ENSG00000067829	IDH3G	TRUE	FALSE
chrX	153786949	T	A	ENST00000217901	ENSG00000067829	IDH3G	TRUE	FALSE
chrX	153786949	T	C	ENST00000217901	ENSG00000067829	IDH3G	TRUE	FALSE
chrX	153786949	T	G	ENST00000217901	ENSG00000067829	IDH3G	TRUE	FALSE
chrX	153787049	A	C	ENST00000217901	ENSG00000067829	IDH3G	TRUE	FALSE
chrX	153787049	A	G	ENST00000217901	ENSG00000067829	IDH3G	TRUE	FALSE
chrX	153787049	A	T	ENST00000217901	ENSG00000067829	IDH3G	TRUE	FALSE
chrX	153787050	C	A	ENST00000217901	ENSG00000067829	IDH3G	TRUE	FALSE
chrX	153787050	C	G	ENST00000217901	ENSG00000067829	IDH3G	TRUE	FALSE
chrX	153787050	C	T	ENST00000217901	ENSG00000067829	IDH3G	TRUE	FALSE
chrX	153787053	G	A	ENST00000217901	ENSG00000067829	IDH3G
chrX	153787083	C	A	ENST00000217901	ENSG00000067829	IDH3G
chrX	153787095	G	A	ENST00000217901	ENSG00000067829	IDH3G
chrX	153787099	G	C	ENST00000217901	ENSG00000067829	IDH3G
chrX	153787099	G	T	ENST00000217901	ENSG00000067829	IDH3G
chrX	153787116	C	A	ENST00000217901	ENSG00000067829	IDH3G
chrX	153787120	G	T	ENST00000217901	ENSG00000067829	IDH3G
chrX	153787123	G	T	ENST00000217901	ENSG00000067829	IDH3G
chrX	153787128	G	A	ENST00000217901	ENSG00000067829	IDH3G
chrX	153787152	T	A	ENST00000217901	ENSG00000067829	IDH3G
chrX	153787154	C	A	ENST00000217901	ENSG00000067829	IDH3G	TRUE	FALSE
chrX	153787154	C	G	ENST00000217901	ENSG00000067829	IDH3G	TRUE	FALSE
chrX	153787154	C	T	ENST00000217901	ENSG00000067829	IDH3G	TRUE	FALSE
chrX	153787155	T	A	ENST00000217901	ENSG00000067829	IDH3G	TRUE	FALSE
chrX	153787155	T	C	ENST00000217901	ENSG00000067829	IDH3G	TRUE	FALSE
chrX	153787155	T	G	ENST00000217901	ENSG00000067829	IDH3G	TRUE	FALSE
chrX	153787462	A	C	ENST00000217901	ENSG00000067829	IDH3G	TRUE	FALSE
chrX	153787462	A	G	ENST00000217901	ENSG00000067829	IDH3G	TRUE	FALSE
chrX	153787462	A	T	ENST00000217901	ENSG00000067829	IDH3G	TRUE	FALSE
chrX	153787463	C	A	ENST00000217901	ENSG00000067829	IDH3G	TRUE	FALSE
chrX	153787463	C	G	ENST00000217901	ENSG00000067829	IDH3G	TRUE	FALSE
chrX	153787463	C	T	ENST00000217901	ENSG00000067829	IDH3G	TRUE	FALSE
chrX	153787477	T	A	ENST00000217901	ENSG00000067829	IDH3G
chrX	153787495	T	A	ENST00000217901	ENSG00000067829	IDH3G
chrX	153787498	T	A	ENST00000217901	ENSG00000067829	IDH3G
chrX	153787510	C	A	ENST00000217901	ENSG00000067829	IDH3G
chrX	153787513	G	A	ENST00000217901	ENSG00000067829	IDH3G
chrX	153787522	T	A	ENST00000217901	ENSG00000067829	IDH3G
chrX	153787529	A	C	ENST00000217901	ENSG00000067829	IDH3G
chrX	153787529	A	T	ENST00000217901	ENSG00000067829	IDH3G
chrX	153787534	C	A	ENST00000217901	ENSG00000067829	IDH3G
chrX	153787552	T	A	ENST00000217901	ENSG00000067829	IDH3G
chrX	153787558	T	A	ENST00000217901	ENSG00000067829	IDH3G
chrX	153787570	T	A	ENST00000217901	ENSG00000067829	IDH3G
chrX	153787579	C	A	ENST00000217901	ENSG00000067829	IDH3G
chrX	153787588	C	A	ENST00000217901	ENSG00000067829	IDH3G
chrX	153787598	C	A	ENST00000217901	ENSG00000067829	IDH3G	TRUE	TRUE
chrX	153787598	C	G	ENST00000217901	ENSG00000067829	IDH3G	TRUE	TRUE
chrX	153787598	C	T	ENST00000217901	ENSG00000067829	IDH3G	TRUE	FALSE
chrX	153787599	T	A	ENST00000217901	ENSG00000067829	IDH3G	TRUE	FALSE
chrX	153787599	T	C	ENST00000217901	ENSG00000067829	IDH3G	TRUE	FALSE
chrX	153787599	T	G	ENST00000217901	ENSG00000067829	IDH3G	TRUE	FALSE
chrX	153787821	A	C	ENST00000217901	ENSG00000067829	IDH3G	TRUE	TRUE
chrX	153787821	A	G	ENST00000217901	ENSG00000067829	IDH3G	TRUE	FALSE
chrX	153787821	A	T	ENST00000217901	ENSG00000067829	IDH3G	TRUE	TRUE
chrX	153787822	C	A	ENST00000217901	ENSG00000067829	IDH3G	TRUE	TRUE
chrX	153787822	C	G	ENST00000217901	ENSG00000067829	IDH3G	TRUE	TRUE
chrX	153787822	C	T	ENST00000217901	ENSG00000067829	IDH3G	TRUE	TRUE
chrX	153787825	C	A	ENST00000217901	ENSG00000067829	IDH3G
chrX	153787831	C	A	ENST00000217901	ENSG00000067829	IDH3G
chrX	153787841	G	C	ENST00000217901	ENSG00000067829	IDH3G
chrX	153787841	G	T	ENST00000217901	ENSG00000067829	IDH3G
chrX	153787846	C	A	ENST00000217901	ENSG00000067829	IDH3G
chrX	153787852	C	A	ENST00000217901	ENSG00000067829	IDH3G
chrX	153787861	C	A	ENST00000217901	ENSG00000067829	IDH3G
chrX	153787888	T	A	ENST00000217901	ENSG00000067829	IDH3G
chrX	153787918	T	A	ENST00000217901	ENSG00000067829	IDH3G
chrX	153787919	A	T	ENST00000217901	ENSG00000067829	IDH3G
chrX	153787937	A	C	ENST00000217901	ENSG00000067829	IDH3G
chrX	153787937	A	T	ENST00000217901	ENSG00000067829	IDH3G
chrX	153787956	C	A	ENST00000217901	ENSG00000067829	IDH3G	TRUE	TRUE
chrX	153787956	C	G	ENST00000217901	ENSG00000067829	IDH3G	TRUE	TRUE
chrX	153787956	C	T	ENST00000217901	ENSG00000067829	IDH3G	TRUE	TRUE
chrX	153787957	T	A	ENST00000217901	ENSG00000067829	IDH3G	TRUE	TRUE
chrX	153787957	T	C	ENST00000217901	ENSG00000067829	IDH3G	TRUE	TRUE
chrX	153787957	T	G	ENST00000217901	ENSG00000067829	IDH3G	TRUE	TRUE
chrX	153788073	A	C	ENST00000217901	ENSG00000067829	IDH3G	TRUE	FALSE
chrX	153788073	A	G	ENST00000217901	ENSG00000067829	IDH3G	TRUE	FALSE
chrX	153788073	A	T	ENST00000217901	ENSG00000067829	IDH3G	TRUE	FALSE
chrX	153788074	C	A	ENST00000217901	ENSG00000067829	IDH3G	TRUE	FALSE
chrX	153788074	C	G	ENST00000217901	ENSG00000067829	IDH3G	TRUE	FALSE
chrX	153788074	C	T	ENST00000217901	ENSG00000067829	IDH3G	TRUE	FALSE
chrX	153788091	G	A	ENST00000217901	ENSG00000067829	IDH3G
chrX	153788097	T	A	ENST00000217901	ENSG00000067829	IDH3G
chrX	153788102	G	T	ENST00000217901	ENSG00000067829	IDH3G
chrX	153788127	C	A	ENST00000217901	ENSG00000067829	IDH3G
chrX	153788136	C	A	ENST00000217901	ENSG00000067829	IDH3G	TRUE	FALSE
chrX	153788136	C	G	ENST00000217901	ENSG00000067829	IDH3G	TRUE	FALSE
chrX	153788136	C	T	ENST00000217901	ENSG00000067829	IDH3G	TRUE	TRUE
chrX	153788137	T	A	ENST00000217901	ENSG00000067829	IDH3G	TRUE	FALSE
chrX	153788137	T	C	ENST00000217901	ENSG00000067829	IDH3G	TRUE	TRUE
chrX	153788137	T	G	ENST00000217901	ENSG00000067829	IDH3G	TRUE	FALSE
chrX	153789710	A	C	ENST00000217901	ENSG00000067829	IDH3G	TRUE	TRUE
chrX	153789710	A	G	ENST00000217901	ENSG00000067829	IDH3G	TRUE	FALSE
chrX	153789710	A	T	ENST00000217901	ENSG00000067829	IDH3G	TRUE	TRUE
chrX	153789711	C	A	ENST00000217901	ENSG00000067829	IDH3G	TRUE	FALSE
chrX	153789711	C	G	ENST00000217901	ENSG00000067829	IDH3G	TRUE	TRUE
chrX	153789711	C	T	ENST00000217901	ENSG00000067829	IDH3G	TRUE	TRUE
chrX	153789715	T	A	ENST00000217901	ENSG00000067829	IDH3G
chrX	153789766	C	A	ENST00000217901	ENSG00000067829	IDH3G
chrX	153789769	C	A	ENST00000217901	ENSG00000067829	IDH3G
chrX	153789796	C	A	ENST00000217901	ENSG00000067829	IDH3G
chrX	153789799	C	A	ENST00000217901	ENSG00000067829	IDH3G
chrX	153789815	A	T	ENST00000217901	ENSG00000067829	IDH3G
chrX	153789825	C	A	ENST00000217901	ENSG00000067829	IDH3G	TRUE	FALSE
chrX	153789825	C	G	ENST00000217901	ENSG00000067829	IDH3G	TRUE	FALSE
chrX	153789825	C	T	ENST00000217901	ENSG00000067829	IDH3G	TRUE	FALSE
chrX	153789826	T	A	ENST00000217901	ENSG00000067829	IDH3G	TRUE	FALSE
chrX	153789826	T	C	ENST00000217901	ENSG00000067829	IDH3G	TRUE	FALSE
chrX	153789826	T	G	ENST00000217901	ENSG00000067829	IDH3G	TRUE	FALSE
chrX	153790193	A	C	ENST00000217901	ENSG00000067829	IDH3G	TRUE	TRUE
chrX	153790193	A	G	ENST00000217901	ENSG00000067829	IDH3G	TRUE	FALSE
chrX	153790193	A	T	ENST00000217901	ENSG00000067829	IDH3G	TRUE	TRUE
chrX	153790194	C	A	ENST00000217901	ENSG00000067829	IDH3G	TRUE	TRUE
chrX	153790194	C	G	ENST00000217901	ENSG00000067829	IDH3G	TRUE	TRUE
chrX	153790194	C	T	ENST00000217901	ENSG00000067829	IDH3G	TRUE	TRUE
chrX	153790208	T	A	ENST00000217901	ENSG00000067829	IDH3G
chrX	153790226	C	A	ENST00000217901	ENSG00000067829	IDH3G
chrX	153790275	A	C	ENST00000217901	ENSG00000067829	IDH3G
chrX	153790275	A	T	ENST00000217901	ENSG00000067829	IDH3G
chrX	153790280	T	A	ENST00000217901	ENSG00000067829	IDH3G
chrX	153790293	C	A	ENST00000217901	ENSG00000067829	IDH3G	TRUE	FALSE
chrX	153790293	C	G	ENST00000217901	ENSG00000067829	IDH3G	TRUE	FALSE
chrX	153790293	C	T	ENST00000217901	ENSG00000067829	IDH3G	TRUE	FALSE
chrX	153790294	T	A	ENST00000217901	ENSG00000067829	IDH3G	TRUE	FALSE
chrX	153790294	T	C	ENST00000217901	ENSG00000067829	IDH3G	TRUE	FALSE
chrX	153790294	T	G	ENST00000217901	ENSG00000067829	IDH3G	TRUE	FALSE
chrX	153790562	A	C	ENST00000217901	ENSG00000067829	IDH3G	TRUE	FALSE
chrX	153790562	A	G	ENST00000217901	ENSG00000067829	IDH3G	TRUE	FALSE
chrX	153790562	A	T	ENST00000217901	ENSG00000067829	IDH3G	TRUE	FALSE
chrX	153790563	C	A	ENST00000217901	ENSG00000067829	IDH3G	TRUE	FALSE
chrX	153790563	C	G	ENST00000217901	ENSG00000067829	IDH3G	TRUE	FALSE
chrX	153790563	C	T	ENST00000217901	ENSG00000067829	IDH3G	TRUE	FALSE
chrX	153790572	G	A	ENST00000217901	ENSG00000067829	IDH3G
chrX	153790575	C	A	ENST00000217901	ENSG00000067829	IDH3G
chrX	153790576	C	A	ENST00000217901	ENSG00000067829	IDH3G	FALSE	FALSE
chrX	153790576	C	G	ENST00000217901	ENSG00000067829	IDH3G	FALSE	FALSE
chrX	153790576	C	T	ENST00000217901	ENSG00000067829	IDH3G	FALSE	FALSE
chrX	153790577	T	A	ENST00000217901	ENSG00000067829	IDH3G	FALSE	FALSE
chrX	153790577	T	C	ENST00000217901	ENSG00000067829	IDH3G	FALSE	FALSE
chrX	153790577	T	G	ENST00000217901	ENSG00000067829	IDH3G	FALSE	FALSE
chrX	153790808	A	C	ENST00000217901	ENSG00000067829	IDH3G	TRUE	FALSE
chrX	153790808	A	G	ENST00000217901	ENSG00000067829	IDH3G	TRUE	FALSE
chrX	153790808	A	T	ENST00000217901	ENSG00000067829	IDH3G	TRUE	FALSE
chrX	153790809	C	A	ENST00000217901	ENSG00000067829	IDH3G	TRUE	FALSE
chrX	153790809	C	G	ENST00000217901	ENSG00000067829	IDH3G	TRUE	FALSE
chrX	153790809	C	T	ENST00000217901	ENSG00000067829	IDH3G	TRUE	FALSE
chrX	153790811	G	C	ENST00000217901	ENSG00000067829	IDH3G
chrX	153790811	G	T	ENST00000217901	ENSG00000067829	IDH3G
chrX	153790826	G	T	ENST00000217901	ENSG00000067829	IDH3G
chrX	153790836	C	A	ENST00000217901	ENSG00000067829	IDH3G
chrX	153790852	C	A	ENST00000217901	ENSG00000067829	IDH3G	TRUE	FALSE
chrX	153790852	C	G	ENST00000217901	ENSG00000067829	IDH3G	TRUE	FALSE
chrX	153790852	C	T	ENST00000217901	ENSG00000067829	IDH3G	TRUE	FALSE
chrX	153790853	T	A	ENST00000217901	ENSG00000067829	IDH3G	TRUE	FALSE
chrX	153790853	T	C	ENST00000217901	ENSG00000067829	IDH3G	TRUE	FALSE
chrX	153790853	T	G	ENST00000217901	ENSG00000067829	IDH3G	TRUE	FALSE
chrX	153794244	A	C	ENST00000217901	ENSG00000067829	IDH3G	TRUE	FALSE
chrX	153794244	A	G	ENST00000217901	ENSG00000067829	IDH3G	TRUE	FALSE
chrX	153794244	A	T	ENST00000217901	ENSG00000067829	IDH3G	TRUE	FALSE
chrX	153794245	C	A	ENST00000217901	ENSG00000067829	IDH3G	TRUE	FALSE
chrX	153794245	C	G	ENST00000217901	ENSG00000067829	IDH3G	TRUE	FALSE
chrX	153794245	C	T	ENST00000217901	ENSG00000067829	IDH3G	TRUE	FALSE
chrX	153794248	C	A	ENST00000217901	ENSG00000067829	IDH3G
chrX	153794249	C	T	ENST00000217901	ENSG00000067829	IDH3G
chrX	153794250	C	T	ENST00000217901	ENSG00000067829	IDH3G
chrX	153794258	G	T	ENST00000217901	ENSG00000067829	IDH3G		FALSE
chrX	153794287	T	A	ENST00000217901	ENSG00000067829	IDH3G	FALSE	FALSE
chrX	153794317	T	A	ENST00000217901	ENSG00000067829	IDH3G	FALSE	FALSE
chrX	153794750	C	A	ENST00000370086	ENSG00000180879	SSR4		FALSE
chrX	153794752	C	A	ENST00000370086	ENSG00000180879	SSR4		FALSE
chrX	153794752	C	G	ENST00000370086	ENSG00000180879	SSR4		FALSE
chrX	153794755	G	A	ENST00000370086	ENSG00000180879	SSR4	TRUE	FALSE
chrX	153794755	G	C	ENST00000370086	ENSG00000180879	SSR4	TRUE	FALSE
chrX	153794755	G	T	ENST00000370086	ENSG00000180879	SSR4	TRUE	FALSE
chrX	153794756	T	A	ENST00000370086	ENSG00000180879	SSR4	TRUE	FALSE
chrX	153794756	T	C	ENST00000370086	ENSG00000180879	SSR4	TRUE	FALSE
chrX	153794756	T	G	ENST00000370086	ENSG00000180879	SSR4	TRUE	FALSE
chrX	153796432	A	C	ENST00000370086	ENSG00000180879	SSR4	TRUE	FALSE
chrX	153796432	A	G	ENST00000370086	ENSG00000180879	SSR4	TRUE	FALSE
chrX	153796432	A	T	ENST00000370086	ENSG00000180879	SSR4	TRUE	FALSE
chrX	153796433	G	A	ENST00000370086	ENSG00000180879	SSR4	TRUE	FALSE
chrX	153796433	G	C	ENST00000370086	ENSG00000180879	SSR4	TRUE	FALSE
chrX	153796433	G	T	ENST00000370086	ENSG00000180879	SSR4	TRUE	FALSE
chrX	153796436	G	T	ENST00000370086	ENSG00000180879	SSR4		FALSE
chrX	153796444	C	A	ENST00000370086	ENSG00000180879	SSR4
chrX	153796448	G	T	ENST00000370086	ENSG00000180879	SSR4
chrX	153796454	C	T	ENST00000370086	ENSG00000180879	SSR4
chrX	153796471	C	A	ENST00000370086	ENSG00000180879	SSR4
chrX	153796471	C	G	ENST00000370086	ENSG00000180879	SSR4
chrX	153796474	C	A	ENST00000370086	ENSG00000180879	SSR4
chrX	153796474	C	G	ENST00000370086	ENSG00000180879	SSR4
chrX	153796502	G	T	ENST00000370086	ENSG00000180879	SSR4
chrX	153796520	G	T	ENST00000370086	ENSG00000180879	SSR4
chrX	153796537	C	A	ENST00000370086	ENSG00000180879	SSR4
chrX	153796538	A	T	ENST00000370086	ENSG00000180879	SSR4
chrX	153796550	C	T	ENST00000370086	ENSG00000180879	SSR4
chrX	153796553	G	A	ENST00000370086	ENSG00000180879	SSR4	TRUE	FALSE
chrX	153796553	G	C	ENST00000370086	ENSG00000180879	SSR4	TRUE	TRUE
chrX	153796553	G	T	ENST00000370086	ENSG00000180879	SSR4	TRUE	TRUE
chrX	153796554	T	A	ENST00000370086	ENSG00000180879	SSR4	TRUE	TRUE
chrX	153796554	T	C	ENST00000370086	ENSG00000180879	SSR4	TRUE	FALSE
chrX	153796554	T	G	ENST00000370086	ENSG00000180879	SSR4	TRUE	TRUE
chrX	153797456	A	C	ENST00000370086	ENSG00000180879	SSR4	TRUE	FALSE
chrX	153797456	A	G	ENST00000370086	ENSG00000180879	SSR4	TRUE	FALSE
chrX	153797456	A	T	ENST00000370086	ENSG00000180879	SSR4	TRUE	FALSE
chrX	153797457	G	A	ENST00000370086	ENSG00000180879	SSR4	TRUE	FALSE
chrX	153797457	G	C	ENST00000370086	ENSG00000180879	SSR4	TRUE	FALSE
chrX	153797457	G	T	ENST00000370086	ENSG00000180879	SSR4	TRUE	FALSE
chrX	153797472	T	A	ENST00000370086	ENSG00000180879	SSR4
chrX	153797472	T	G	ENST00000370086	ENSG00000180879	SSR4
chrX	153797485	G	T	ENST00000370086	ENSG00000180879	SSR4
chrX	153797488	A	T	ENST00000370086	ENSG00000180879	SSR4
chrX	153797491	C	T	ENST00000370086	ENSG00000180879	SSR4
chrX	153797506	C	T	ENST00000370086	ENSG00000180879	SSR4
chrX	153797512	C	T	ENST00000370086	ENSG00000180879	SSR4
chrX	153797529	T	A	ENST00000370086	ENSG00000180879	SSR4
chrX	153797529	T	G	ENST00000370086	ENSG00000180879	SSR4
chrX	153797530	C	T	ENST00000370086	ENSG00000180879	SSR4
chrX	153797533	G	A	ENST00000370086	ENSG00000180879	SSR4	TRUE	FALSE
chrX	153797533	G	C	ENST00000370086	ENSG00000180879	SSR4	TRUE	FALSE
chrX	153797533	G	T	ENST00000370086	ENSG00000180879	SSR4	TRUE	FALSE
chrX	153797534	T	A	ENST00000370086	ENSG00000180879	SSR4	TRUE	FALSE
chrX	153797534	T	C	ENST00000370086	ENSG00000180879	SSR4	TRUE	FALSE
chrX	153797534	T	G	ENST00000370086	ENSG00000180879	SSR4	TRUE	FALSE
chrX	153797723	A	C	ENST00000370086	ENSG00000180879	SSR4	TRUE	FALSE
chrX	153797723	A	G	ENST00000370086	ENSG00000180879	SSR4	TRUE	FALSE
chrX	153797723	A	T	ENST00000370086	ENSG00000180879	SSR4	TRUE	FALSE
chrX	153797724	G	A	ENST00000370086	ENSG00000180879	SSR4	TRUE	FALSE
chrX	153797724	G	C	ENST00000370086	ENSG00000180879	SSR4	TRUE	FALSE
chrX	153797724	G	T	ENST00000370086	ENSG00000180879	SSR4	TRUE	FALSE
chrX	153797732	G	A	ENST00000370086	ENSG00000180879	SSR4
chrX	153797733	G	A	ENST00000370086	ENSG00000180879	SSR4
chrX	153797746	A	T	ENST00000370086	ENSG00000180879	SSR4
chrX	153797769	T	A	ENST00000370086	ENSG00000180879	SSR4
chrX	153797769	T	G	ENST00000370086	ENSG00000180879	SSR4
chrX	153797770	G	T	ENST00000370086	ENSG00000180879	SSR4
chrX	153797776	A	T	ENST00000370086	ENSG00000180879	SSR4
chrX	153797788	G	T	ENST00000370086	ENSG00000180879	SSR4
chrX	153797791	G	T	ENST00000370086	ENSG00000180879	SSR4
chrX	153797799	C	A	ENST00000370086	ENSG00000180879	SSR4
chrX	153797799	C	G	ENST00000370086	ENSG00000180879	SSR4
chrX	153797812	A	T	ENST00000370086	ENSG00000180879	SSR4
chrX	153797815	G	A	ENST00000370086	ENSG00000180879	SSR4	TRUE	TRUE
chrX	153797815	G	C	ENST00000370086	ENSG00000180879	SSR4	TRUE	TRUE
chrX	153797815	G	T	ENST00000370086	ENSG00000180879	SSR4	TRUE	TRUE
chrX	153797816	T	A	ENST00000370086	ENSG00000180879	SSR4	TRUE	TRUE
chrX	153797816	T	C	ENST00000370086	ENSG00000180879	SSR4	FALSE	FALSE
chrX	153797816	T	G	ENST00000370086	ENSG00000180879	SSR4	TRUE	TRUE
chrX	153798069	A	C	ENST00000370086	ENSG00000180879	SSR4	TRUE	FALSE
chrX	153798069	A	G	ENST00000370086	ENSG00000180879	SSR4	TRUE	FALSE
chrX	153798069	A	T	ENST00000370086	ENSG00000180879	SSR4	TRUE	FALSE
chrX	153798070	G	A	ENST00000370086	ENSG00000180879	SSR4	TRUE	FALSE
chrX	153798070	G	C	ENST00000370086	ENSG00000180879	SSR4	TRUE	FALSE
chrX	153798070	G	T	ENST00000370086	ENSG00000180879	SSR4	TRUE	FALSE
chrX	153798074	C	T	ENST00000370086	ENSG00000180879	SSR4
chrX	153798086	G	T	ENST00000370086	ENSG00000180879	SSR4
chrX	153798137	G	A	ENST00000370086	ENSG00000180879	SSR4	TRUE	FALSE
chrX	153798137	G	C	ENST00000370086	ENSG00000180879	SSR4	TRUE	TRUE
chrX	153798137	G	T	ENST00000370086	ENSG00000180879	SSR4	TRUE	FALSE
chrX	153798138	T	A	ENST00000370086	ENSG00000180879	SSR4	TRUE	FALSE
chrX	153798138	T	C	ENST00000370086	ENSG00000180879	SSR4	TRUE	FALSE
chrX	153798138	T	G	ENST00000370086	ENSG00000180879	SSR4	TRUE	FALSE
chrX	153798327	A	C	ENST00000370086	ENSG00000180879	SSR4	TRUE	FALSE
chrX	153798327	A	G	ENST00000370086	ENSG00000180879	SSR4	TRUE	FALSE
chrX	153798327	A	T	ENST00000370086	ENSG00000180879	SSR4	TRUE	FALSE
chrX	153798328	G	A	ENST00000370086	ENSG00000180879	SSR4	TRUE	FALSE
chrX	153798328	G	C	ENST00000370086	ENSG00000180879	SSR4	TRUE	FALSE
chrX	153798328	G	T	ENST00000370086	ENSG00000180879	SSR4	TRUE	FALSE
chrX	153798336	G	A	ENST00000370086	ENSG00000180879	SSR4	FALSE	FALSE
chrX	153798337	G	A	ENST00000370086	ENSG00000180879	SSR4	FALSE	FALSE
chrX	153798348	G	A	ENST00000370086	ENSG00000180879	SSR4	FALSE	FALSE
chrX	153798349	G	A	ENST00000370086	ENSG00000180879	SSR4	FALSE	FALSE
chrX	153798359	G	T	ENST00000370086	ENSG00000180879	SSR4	FALSE	FALSE
chrX	153798394	C	A	ENST00000370086	ENSG00000180879	SSR4	FALSE	FALSE
chrX	153798394	C	G	ENST00000370086	ENSG00000180879	SSR4	FALSE	FALSE
chrX	153798397	C	A	ENST00000370086	ENSG00000180879	SSR4	FALSE	FALSE
chrX	153798397	C	G	ENST00000370086	ENSG00000180879	SSR4	FALSE	FALSE
chrX	153798399	T	A	ENST00000370086	ENSG00000180879	SSR4	FALSE	FALSE
chrX	153798413	A	T	ENST00000370086	ENSG00000180879	SSR4	FALSE	FALSE
chrX	153798425	C	T	ENST00000370086	ENSG00000180879	SSR4	FALSE	FALSE
chrX	153803369	G	C	ENST00000393758	ENSG00000067840	PDZD4
chrX	153803369	G	T	ENST00000393758	ENSG00000067840	PDZD4
chrX	153803383	G	C	ENST00000393758	ENSG00000067840	PDZD4
chrX	153803383	G	T	ENST00000393758	ENSG00000067840	PDZD4
chrX	153803394	T	A	ENST00000393758	ENSG00000067840	PDZD4
chrX	153803430	C	A	ENST00000393758	ENSG00000067840	PDZD4
chrX	153803433	G	A	ENST00000393758	ENSG00000067840	PDZD4
chrX	153803443	C	T	ENST00000393758	ENSG00000067840	PDZD4
chrX	153803444	C	T	ENST00000393758	ENSG00000067840	PDZD4
chrX	153803460	T	A	ENST00000393758	ENSG00000067840	PDZD4
chrX	153803463	T	A	ENST00000393758	ENSG00000067840	PDZD4
chrX	153803472	T	A	ENST00000393758	ENSG00000067840	PDZD4
chrX	153803475	T	A	ENST00000393758	ENSG00000067840	PDZD4
chrX	153803484	T	A	ENST00000393758	ENSG00000067840	PDZD4
chrX	153803514	C	A	ENST00000393758	ENSG00000067840	PDZD4
chrX	153803520	T	A	ENST00000393758	ENSG00000067840	PDZD4
chrX	153803535	G	A	ENST00000393758	ENSG00000067840	PDZD4
chrX	153803538	G	A	ENST00000393758	ENSG00000067840	PDZD4
chrX	153803541	C	A	ENST00000393758	ENSG00000067840	PDZD4
chrX	153803548	G	T	ENST00000393758	ENSG00000067840	PDZD4
chrX	153803553	C	A	ENST00000393758	ENSG00000067840	PDZD4
chrX	153803565	G	A	ENST00000393758	ENSG00000067840	PDZD4
chrX	153803577	C	A	ENST00000393758	ENSG00000067840	PDZD4
chrX	153803586	T	A	ENST00000393758	ENSG00000067840	PDZD4
chrX	153803592	G	A	ENST00000393758	ENSG00000067840	PDZD4
chrX	153803595	C	A	ENST00000393758	ENSG00000067840	PDZD4
chrX	153803616	G	A	ENST00000393758	ENSG00000067840	PDZD4
chrX	153803619	T	A	ENST00000393758	ENSG00000067840	PDZD4
chrX	153803625	C	A	ENST00000393758	ENSG00000067840	PDZD4
chrX	153803628	C	A	ENST00000393758	ENSG00000067840	PDZD4
chrX	153803631	T	A	ENST00000393758	ENSG00000067840	PDZD4
chrX	153803635	C	T	ENST00000393758	ENSG00000067840	PDZD4
chrX	153803636	C	T	ENST00000393758	ENSG00000067840	PDZD4
chrX	153803638	G	C	ENST00000393758	ENSG00000067840	PDZD4
chrX	153803638	G	T	ENST00000393758	ENSG00000067840	PDZD4
chrX	153803652	T	A	ENST00000393758	ENSG00000067840	PDZD4
chrX	153803658	C	A	ENST00000393758	ENSG00000067840	PDZD4
chrX	153803697	C	A	ENST00000393758	ENSG00000067840	PDZD4
chrX	153803700	C	A	ENST00000393758	ENSG00000067840	PDZD4
chrX	153803709	T	A	ENST00000393758	ENSG00000067840	PDZD4
chrX	153803724	T	A	ENST00000393758	ENSG00000067840	PDZD4
chrX	153803739	G	A	ENST00000393758	ENSG00000067840	PDZD4
chrX	153803751	T	A	ENST00000393758	ENSG00000067840	PDZD4
chrX	153803758	G	C	ENST00000393758	ENSG00000067840	PDZD4
chrX	153803758	G	T	ENST00000393758	ENSG00000067840	PDZD4
chrX	153803769	C	A	ENST00000393758	ENSG00000067840	PDZD4
chrX	153803784	T	A	ENST00000393758	ENSG00000067840	PDZD4
chrX	153803790	T	A	ENST00000393758	ENSG00000067840	PDZD4
chrX	153803791	C	T	ENST00000393758	ENSG00000067840	PDZD4
chrX	153803792	C	T	ENST00000393758	ENSG00000067840	PDZD4
chrX	153803796	C	A	ENST00000393758	ENSG00000067840	PDZD4
chrX	153803811	C	A	ENST00000393758	ENSG00000067840	PDZD4
chrX	153803855	A	T	ENST00000393758	ENSG00000067840	PDZD4
chrX	153803880	C	A	ENST00000393758	ENSG00000067840	PDZD4
chrX	153803883	C	A	ENST00000393758	ENSG00000067840	PDZD4
chrX	153803892	G	A	ENST00000393758	ENSG00000067840	PDZD4
chrX	153803907	G	A	ENST00000393758	ENSG00000067840	PDZD4
chrX	153803911	G	T	ENST00000393758	ENSG00000067840	PDZD4
chrX	153803920	G	C	ENST00000393758	ENSG00000067840	PDZD4
chrX	153803920	G	T	ENST00000393758	ENSG00000067840	PDZD4
chrX	153803928	C	A	ENST00000393758	ENSG00000067840	PDZD4
chrX	153803934	C	A	ENST00000393758	ENSG00000067840	PDZD4
chrX	153803937	G	A	ENST00000393758	ENSG00000067840	PDZD4
chrX	153803943	G	A	ENST00000393758	ENSG00000067840	PDZD4
chrX	153803960	G	T	ENST00000393758	ENSG00000067840	PDZD4
chrX	153803965	G	C	ENST00000393758	ENSG00000067840	PDZD4
chrX	153803965	G	T	ENST00000393758	ENSG00000067840	PDZD4
chrX	153803979	C	A	ENST00000393758	ENSG00000067840	PDZD4
chrX	153803994	C	A	ENST00000393758	ENSG00000067840	PDZD4
chrX	153804002	A	T	ENST00000393758	ENSG00000067840	PDZD4
chrX	153804012	T	A	ENST00000393758	ENSG00000067840	PDZD4
chrX	153804033	C	A	ENST00000393758	ENSG00000067840	PDZD4
chrX	153804036	C	A	ENST00000393758	ENSG00000067840	PDZD4
chrX	153804045	G	A	ENST00000393758	ENSG00000067840	PDZD4
chrX	153804060	C	A	ENST00000393758	ENSG00000067840	PDZD4
chrX	153804087	T	A	ENST00000393758	ENSG00000067840	PDZD4
chrX	153804117	T	A	ENST00000393758	ENSG00000067840	PDZD4
chrX	153804158	A	T	ENST00000393758	ENSG00000067840	PDZD4
chrX	153804198	C	A	ENST00000393758	ENSG00000067840	PDZD4
chrX	153804210	C	A	ENST00000393758	ENSG00000067840	PDZD4
chrX	153804232	G	T	ENST00000393758	ENSG00000067840	PDZD4
chrX	153804240	C	A	ENST00000393758	ENSG00000067840	PDZD4
chrX	153804250	G	C	ENST00000393758	ENSG00000067840	PDZD4
chrX	153804250	G	T	ENST00000393758	ENSG00000067840	PDZD4
chrX	153804270	T	A	ENST00000393758	ENSG00000067840	PDZD4
chrX	153804275	G	T	ENST00000393758	ENSG00000067840	PDZD4
chrX	153804279	T	A	ENST00000393758	ENSG00000067840	PDZD4
chrX	153804282	C	A	ENST00000393758	ENSG00000067840	PDZD4
chrX	153804291	C	A	ENST00000393758	ENSG00000067840	PDZD4
chrX	153804309	C	A	ENST00000393758	ENSG00000067840	PDZD4
chrX	153804315	T	A	ENST00000393758	ENSG00000067840	PDZD4
chrX	153804318	T	A	ENST00000393758	ENSG00000067840	PDZD4
chrX	153804324	C	A	ENST00000393758	ENSG00000067840	PDZD4
chrX	153804340	G	C	ENST00000393758	ENSG00000067840	PDZD4
chrX	153804340	G	T	ENST00000393758	ENSG00000067840	PDZD4
chrX	153804351	C	A	ENST00000393758	ENSG00000067840	PDZD4
chrX	153804354	C	A	ENST00000393758	ENSG00000067840	PDZD4
chrX	153804357	C	A	ENST00000393758	ENSG00000067840	PDZD4
chrX	153804364	C	T	ENST00000393758	ENSG00000067840	PDZD4
chrX	153804365	C	T	ENST00000393758	ENSG00000067840	PDZD4
chrX	153804372	T	A	ENST00000393758	ENSG00000067840	PDZD4
chrX	153804376	G	T	ENST00000393758	ENSG00000067840	PDZD4
chrX	153804384	C	A	ENST00000393758	ENSG00000067840	PDZD4
chrX	153804393	G	A	ENST00000393758	ENSG00000067840	PDZD4
chrX	153804396	G	A	ENST00000393758	ENSG00000067840	PDZD4
chrX	153804402	T	A	ENST00000393758	ENSG00000067840	PDZD4
chrX	153804405	G	A	ENST00000393758	ENSG00000067840	PDZD4
chrX	153804424	G	T	ENST00000393758	ENSG00000067840	PDZD4
chrX	153804429	T	A	ENST00000393758	ENSG00000067840	PDZD4
chrX	153804435	C	A	ENST00000393758	ENSG00000067840	PDZD4
chrX	153804450	C	A	ENST00000393758	ENSG00000067840	PDZD4
chrX	153804453	C	A	ENST00000393758	ENSG00000067840	PDZD4
chrX	153804456	C	A	ENST00000393758	ENSG00000067840	PDZD4
chrX	153804471	C	A	ENST00000393758	ENSG00000067840	PDZD4
chrX	153804486	C	A	ENST00000393758	ENSG00000067840	PDZD4
chrX	153804519	C	A	ENST00000393758	ENSG00000067840	PDZD4
chrX	153804549	G	A	ENST00000393758	ENSG00000067840	PDZD4
chrX	153804561	C	A	ENST00000393758	ENSG00000067840	PDZD4
chrX	153804568	G	T	ENST00000393758	ENSG00000067840	PDZD4
chrX	153804573	T	A	ENST00000393758	ENSG00000067840	PDZD4
chrX	153804579	C	A	ENST00000393758	ENSG00000067840	PDZD4
chrX	153804588	C	A	ENST00000393758	ENSG00000067840	PDZD4
chrX	153804592	G	C	ENST00000393758	ENSG00000067840	PDZD4
chrX	153804592	G	T	ENST00000393758	ENSG00000067840	PDZD4
chrX	153804600	C	A	ENST00000393758	ENSG00000067840	PDZD4
chrX	153804601	A	C	ENST00000393758	ENSG00000067840	PDZD4
chrX	153804601	A	T	ENST00000393758	ENSG00000067840	PDZD4
chrX	153804606	C	A	ENST00000393758	ENSG00000067840	PDZD4
chrX	153804609	C	A	ENST00000393758	ENSG00000067840	PDZD4
chrX	153804639	C	A	ENST00000393758	ENSG00000067840	PDZD4
chrX	153804654	C	A	ENST00000393758	ENSG00000067840	PDZD4
chrX	153804696	G	A	ENST00000393758	ENSG00000067840	PDZD4
chrX	153804711	G	A	ENST00000393758	ENSG00000067840	PDZD4
chrX	153804723	T	A	ENST00000393758	ENSG00000067840	PDZD4
chrX	153804735	C	A	ENST00000393758	ENSG00000067840	PDZD4
chrX	153804762	C	A	ENST00000393758	ENSG00000067840	PDZD4
chrX	153804783	C	A	ENST00000393758	ENSG00000067840	PDZD4
chrX	153804792	C	A	ENST00000393758	ENSG00000067840	PDZD4
chrX	153804795	C	A	ENST00000393758	ENSG00000067840	PDZD4
chrX	153804810	C	A	ENST00000393758	ENSG00000067840	PDZD4
chrX	153804840	C	A	ENST00000393758	ENSG00000067840	PDZD4
chrX	153804843	G	A	ENST00000393758	ENSG00000067840	PDZD4
chrX	153804882	T	A	ENST00000393758	ENSG00000067840	PDZD4
chrX	153804885	C	A	ENST00000393758	ENSG00000067840	PDZD4
chrX	153804888	C	A	ENST00000393758	ENSG00000067840	PDZD4
chrX	153804891	C	A	ENST00000393758	ENSG00000067840	PDZD4
chrX	153804897	C	A	ENST00000393758	ENSG00000067840	PDZD4
chrX	153804901	C	A	ENST00000393758	ENSG00000067840	PDZD4	TRUE	FALSE
chrX	153804901	C	G	ENST00000393758	ENSG00000067840	PDZD4	TRUE	FALSE
chrX	153804901	C	T	ENST00000393758	ENSG00000067840	PDZD4	TRUE	FALSE
chrX	153804902	T	A	ENST00000393758	ENSG00000067840	PDZD4	TRUE	FALSE
chrX	153804902	T	C	ENST00000393758	ENSG00000067840	PDZD4	TRUE	FALSE
chrX	153804902	T	G	ENST00000393758	ENSG00000067840	PDZD4	TRUE	FALSE
chrX	153805095	A	C	ENST00000393758	ENSG00000067840	PDZD4	TRUE	FALSE
chrX	153805095	A	G	ENST00000393758	ENSG00000067840	PDZD4	FALSE	FALSE
chrX	153805095	A	T	ENST00000393758	ENSG00000067840	PDZD4	TRUE	FALSE
chrX	153805096	C	A	ENST00000393758	ENSG00000067840	PDZD4	TRUE	FALSE
chrX	153805096	C	G	ENST00000393758	ENSG00000067840	PDZD4	TRUE	FALSE
chrX	153805096	C	T	ENST00000393758	ENSG00000067840	PDZD4	TRUE	FALSE
chrX	153805099	G	A	ENST00000393758	ENSG00000067840	PDZD4
chrX	153805102	G	A	ENST00000393758	ENSG00000067840	PDZD4
chrX	153805113	G	C	ENST00000393758	ENSG00000067840	PDZD4
chrX	153805113	G	T	ENST00000393758	ENSG00000067840	PDZD4
chrX	153805117	T	A	ENST00000393758	ENSG00000067840	PDZD4
chrX	153805123	T	A	ENST00000393758	ENSG00000067840	PDZD4
chrX	153805138	C	A	ENST00000393758	ENSG00000067840	PDZD4
chrX	153805144	C	A	ENST00000393758	ENSG00000067840	PDZD4
chrX	153805150	C	A	ENST00000393758	ENSG00000067840	PDZD4
chrX	153805192	T	A	ENST00000393758	ENSG00000067840	PDZD4
chrX	153805193	C	T	ENST00000393758	ENSG00000067840	PDZD4
chrX	153805194	C	T	ENST00000393758	ENSG00000067840	PDZD4
chrX	153805201	T	A	ENST00000393758	ENSG00000067840	PDZD4
chrX	153805208	C	A	ENST00000393758	ENSG00000067840	PDZD4	TRUE	FALSE
chrX	153805208	C	G	ENST00000393758	ENSG00000067840	PDZD4	TRUE	FALSE
chrX	153805208	C	T	ENST00000393758	ENSG00000067840	PDZD4	TRUE	FALSE
chrX	153805209	T	A	ENST00000393758	ENSG00000067840	PDZD4	TRUE	FALSE
chrX	153805209	T	C	ENST00000393758	ENSG00000067840	PDZD4	TRUE	FALSE
chrX	153805209	T	G	ENST00000393758	ENSG00000067840	PDZD4	TRUE	FALSE
chrX	153805503	A	C	ENST00000393758	ENSG00000067840	PDZD4	TRUE	FALSE
chrX	153805503	A	G	ENST00000393758	ENSG00000067840	PDZD4	TRUE	FALSE
chrX	153805503	A	T	ENST00000393758	ENSG00000067840	PDZD4	TRUE	FALSE
chrX	153805504	C	A	ENST00000393758	ENSG00000067840	PDZD4	TRUE	FALSE
chrX	153805504	C	G	ENST00000393758	ENSG00000067840	PDZD4	TRUE	FALSE
chrX	153805504	C	T	ENST00000393758	ENSG00000067840	PDZD4	TRUE	FALSE
chrX	153805507	G	A	ENST00000393758	ENSG00000067840	PDZD4
chrX	153805513	C	A	ENST00000393758	ENSG00000067840	PDZD4
chrX	153805519	G	A	ENST00000393758	ENSG00000067840	PDZD4
chrX	153805549	C	A	ENST00000393758	ENSG00000067840	PDZD4
chrX	153805552	C	A	ENST00000393758	ENSG00000067840	PDZD4
chrX	153805555	G	A	ENST00000393758	ENSG00000067840	PDZD4
chrX	153805576	C	A	ENST00000393758	ENSG00000067840	PDZD4
chrX	153805579	C	A	ENST00000393758	ENSG00000067840	PDZD4
chrX	153805588	G	A	ENST00000393758	ENSG00000067840	PDZD4
chrX	153805607	C	A	ENST00000393758	ENSG00000067840	PDZD4	TRUE	FALSE
chrX	153805607	C	G	ENST00000393758	ENSG00000067840	PDZD4	TRUE	FALSE
chrX	153805607	C	T	ENST00000393758	ENSG00000067840	PDZD4	TRUE	FALSE
chrX	153805608	T	A	ENST00000393758	ENSG00000067840	PDZD4	TRUE	FALSE
chrX	153805608	T	C	ENST00000393758	ENSG00000067840	PDZD4	TRUE	FALSE
chrX	153805608	T	G	ENST00000393758	ENSG00000067840	PDZD4	TRUE	FALSE
chrX	153806069	A	C	ENST00000393758	ENSG00000067840	PDZD4	TRUE	FALSE
chrX	153806069	A	G	ENST00000393758	ENSG00000067840	PDZD4	TRUE	FALSE
chrX	153806069	A	T	ENST00000393758	ENSG00000067840	PDZD4	TRUE	FALSE
chrX	153806070	C	A	ENST00000393758	ENSG00000067840	PDZD4	TRUE	FALSE
chrX	153806070	C	G	ENST00000393758	ENSG00000067840	PDZD4	TRUE	FALSE
chrX	153806070	C	T	ENST00000393758	ENSG00000067840	PDZD4	TRUE	FALSE
chrX	153806073	G	A	ENST00000393758	ENSG00000067840	PDZD4
chrX	153806088	C	A	ENST00000393758	ENSG00000067840	PDZD4
chrX	153806091	C	A	ENST00000393758	ENSG00000067840	PDZD4
chrX	153806109	T	A	ENST00000393758	ENSG00000067840	PDZD4
chrX	153806134	C	A	ENST00000393758	ENSG00000067840	PDZD4	TRUE	FALSE
chrX	153806134	C	G	ENST00000393758	ENSG00000067840	PDZD4	TRUE	FALSE
chrX	153806134	C	T	ENST00000393758	ENSG00000067840	PDZD4	TRUE	FALSE
chrX	153806135	T	A	ENST00000393758	ENSG00000067840	PDZD4	TRUE	FALSE
chrX	153806135	T	C	ENST00000393758	ENSG00000067840	PDZD4	TRUE	FALSE
chrX	153806135	T	G	ENST00000393758	ENSG00000067840	PDZD4	TRUE	FALSE
chrX	153806740	A	C	ENST00000393758	ENSG00000067840	PDZD4	TRUE	FALSE
chrX	153806740	A	G	ENST00000393758	ENSG00000067840	PDZD4	TRUE	FALSE
chrX	153806740	A	T	ENST00000393758	ENSG00000067840	PDZD4	TRUE	FALSE
chrX	153806741	C	A	ENST00000393758	ENSG00000067840	PDZD4	TRUE	FALSE
chrX	153806741	C	G	ENST00000393758	ENSG00000067840	PDZD4	TRUE	FALSE
chrX	153806741	C	T	ENST00000393758	ENSG00000067840	PDZD4	TRUE	FALSE
chrX	153806744	C	A	ENST00000393758	ENSG00000067840	PDZD4
chrX	153806747	C	A	ENST00000393758	ENSG00000067840	PDZD4
chrX	153806751	A	C	ENST00000393758	ENSG00000067840	PDZD4
chrX	153806751	A	T	ENST00000393758	ENSG00000067840	PDZD4
chrX	153806768	C	A	ENST00000393758	ENSG00000067840	PDZD4
chrX	153806771	C	A	ENST00000393758	ENSG00000067840	PDZD4
chrX	153806784	G	C	ENST00000393758	ENSG00000067840	PDZD4
chrX	153806784	G	T	ENST00000393758	ENSG00000067840	PDZD4
chrX	153806787	G	T	ENST00000393758	ENSG00000067840	PDZD4
chrX	153806807	T	A	ENST00000393758	ENSG00000067840	PDZD4
chrX	153806825	T	A	ENST00000393758	ENSG00000067840	PDZD4
chrX	153806826	A	C	ENST00000393758	ENSG00000067840	PDZD4
chrX	153806826	A	T	ENST00000393758	ENSG00000067840	PDZD4
chrX	153806834	C	A	ENST00000393758	ENSG00000067840	PDZD4
chrX	153806840	C	A	ENST00000393758	ENSG00000067840	PDZD4
chrX	153806841	C	A	ENST00000393758	ENSG00000067840	PDZD4	TRUE	FALSE
chrX	153806841	C	G	ENST00000393758	ENSG00000067840	PDZD4	TRUE	FALSE
chrX	153806841	C	T	ENST00000393758	ENSG00000067840	PDZD4	TRUE	FALSE
chrX	153806842	T	A	ENST00000393758	ENSG00000067840	PDZD4	TRUE	FALSE
chrX	153806842	T	C	ENST00000393758	ENSG00000067840	PDZD4	TRUE	FALSE
chrX	153806842	T	G	ENST00000393758	ENSG00000067840	PDZD4	TRUE	FALSE
chrX	153807277	A	C	ENST00000393758	ENSG00000067840	PDZD4	TRUE	FALSE
chrX	153807277	A	G	ENST00000393758	ENSG00000067840	PDZD4	TRUE	FALSE
chrX	153807277	A	T	ENST00000393758	ENSG00000067840	PDZD4	TRUE	FALSE
chrX	153807278	C	A	ENST00000393758	ENSG00000067840	PDZD4	TRUE	FALSE
chrX	153807278	C	G	ENST00000393758	ENSG00000067840	PDZD4	TRUE	FALSE
chrX	153807278	C	T	ENST00000393758	ENSG00000067840	PDZD4	TRUE	FALSE
chrX	153807281	C	A	ENST00000393758	ENSG00000067840	PDZD4
chrX	153807282	A	C	ENST00000393758	ENSG00000067840	PDZD4
chrX	153807282	A	T	ENST00000393758	ENSG00000067840	PDZD4
chrX	153807287	C	A	ENST00000393758	ENSG00000067840	PDZD4
chrX	153807293	C	A	ENST00000393758	ENSG00000067840	PDZD4
chrX	153807298	A	T	ENST00000393758	ENSG00000067840	PDZD4
chrX	153807311	C	A	ENST00000393758	ENSG00000067840	PDZD4
chrX	153807314	G	A	ENST00000393758	ENSG00000067840	PDZD4
chrX	153807326	C	A	ENST00000393758	ENSG00000067840	PDZD4
chrX	153807335	C	A	ENST00000393758	ENSG00000067840	PDZD4
chrX	153807345	A	C	ENST00000393758	ENSG00000067840	PDZD4
chrX	153807345	A	T	ENST00000393758	ENSG00000067840	PDZD4
chrX	153807348	A	C	ENST00000393758	ENSG00000067840	PDZD4
chrX	153807348	A	T	ENST00000393758	ENSG00000067840	PDZD4
chrX	153807353	C	A	ENST00000393758	ENSG00000067840	PDZD4
chrX	153807370	C	A	ENST00000393758	ENSG00000067840	PDZD4	TRUE	FALSE
chrX	153807370	C	G	ENST00000393758	ENSG00000067840	PDZD4	TRUE	FALSE
chrX	153807370	C	T	ENST00000393758	ENSG00000067840	PDZD4	TRUE	FALSE
chrX	153807371	T	A	ENST00000393758	ENSG00000067840	PDZD4	TRUE	FALSE
chrX	153807371	T	C	ENST00000393758	ENSG00000067840	PDZD4	TRUE	FALSE
chrX	153807371	T	G	ENST00000393758	ENSG00000067840	PDZD4	TRUE	FALSE
chrX	153808340	A	C	ENST00000393758	ENSG00000067840	PDZD4	TRUE	FALSE
chrX	153808340	A	G	ENST00000393758	ENSG00000067840	PDZD4	TRUE	FALSE
chrX	153808340	A	T	ENST00000393758	ENSG00000067840	PDZD4	TRUE	FALSE
chrX	153808341	C	A	ENST00000393758	ENSG00000067840	PDZD4	TRUE	FALSE
chrX	153808341	C	G	ENST00000393758	ENSG00000067840	PDZD4	TRUE	FALSE
chrX	153808341	C	T	ENST00000393758	ENSG00000067840	PDZD4	TRUE	FALSE
chrX	153808346	C	A	ENST00000393758	ENSG00000067840	PDZD4
chrX	153808356	G	C	ENST00000393758	ENSG00000067840	PDZD4
chrX	153808356	G	T	ENST00000393758	ENSG00000067840	PDZD4
chrX	153808364	C	A	ENST00000393758	ENSG00000067840	PDZD4
chrX	153808400	T	A	ENST00000393758	ENSG00000067840	PDZD4
chrX	153808421	C	A	ENST00000393758	ENSG00000067840	PDZD4
chrX	153808439	G	A	ENST00000393758	ENSG00000067840	PDZD4
chrX	153808460	G	A	ENST00000393758	ENSG00000067840	PDZD4
chrX	153808470	A	T	ENST00000393758	ENSG00000067840	PDZD4
chrX	153808505	T	A	ENST00000393758	ENSG00000067840	PDZD4
chrX	153808514	G	A	ENST00000393758	ENSG00000067840	PDZD4
chrX	153808529	C	A	ENST00000393758	ENSG00000067840	PDZD4
chrX	153808532	T	A	ENST00000393758	ENSG00000067840	PDZD4
chrX	153808550	G	A	ENST00000393758	ENSG00000067840	PDZD4
chrX	153808559	G	A	ENST00000393758	ENSG00000067840	PDZD4
chrX	153808562	C	A	ENST00000393758	ENSG00000067840	PDZD4
chrX	153808565	G	A	ENST00000393758	ENSG00000067840	PDZD4
chrX	153808574	T	A	ENST00000393758	ENSG00000067840	PDZD4
chrX	153808583	C	A	ENST00000393758	ENSG00000067840	PDZD4
chrX	153808586	T	A	ENST00000393758	ENSG00000067840	PDZD4		FALSE
chrX	153808596	C	A	ENST00000393758	ENSG00000067840	PDZD4	TRUE	FALSE
chrX	153808596	C	G	ENST00000393758	ENSG00000067840	PDZD4	TRUE	FALSE
chrX	153808596	C	T	ENST00000393758	ENSG00000067840	PDZD4	TRUE	FALSE
chrX	153808597	T	A	ENST00000393758	ENSG00000067840	PDZD4	TRUE	FALSE
chrX	153808597	T	C	ENST00000393758	ENSG00000067840	PDZD4	TRUE	FALSE
chrX	153808597	T	G	ENST00000393758	ENSG00000067840	PDZD4	TRUE	FALSE
chrX	153830237	A	C	ENST00000393758	ENSG00000067840	PDZD4	TRUE	FALSE
chrX	153830237	A	G	ENST00000393758	ENSG00000067840	PDZD4	TRUE	FALSE
chrX	153830237	A	T	ENST00000393758	ENSG00000067840	PDZD4	TRUE	FALSE
chrX	153830238	C	A	ENST00000393758	ENSG00000067840	PDZD4	TRUE	FALSE
chrX	153830238	C	G	ENST00000393758	ENSG00000067840	PDZD4	TRUE	FALSE
chrX	153830238	C	T	ENST00000393758	ENSG00000067840	PDZD4	TRUE	FALSE
chrX	153830241	G	A	ENST00000393758	ENSG00000067840	PDZD4		FALSE
chrX	153830253	T	A	ENST00000393758	ENSG00000067840	PDZD4	FALSE	FALSE
chrX	153830254	G	C	ENST00000393758	ENSG00000067840	PDZD4	FALSE	FALSE
chrX	153830254	G	T	ENST00000393758	ENSG00000067840	PDZD4	FALSE	FALSE
chrX	153830259	G	A	ENST00000393758	ENSG00000067840	PDZD4	FALSE	FALSE
chrX	153830262	C	A	ENST00000393758	ENSG00000067840	PDZD4	FALSE	FALSE
chrX	153830265	C	A	ENST00000393758	ENSG00000067840	PDZD4	FALSE	FALSE
chrX	153830271	T	A	ENST00000393758	ENSG00000067840	PDZD4	FALSE	FALSE
chrX	153830274	G	A	ENST00000393758	ENSG00000067840	PDZD4	FALSE	FALSE
chrX	153830281	G	T	ENST00000393758	ENSG00000067840	PDZD4	FALSE	FALSE
chrX	153830290	A	T	ENST00000393758	ENSG00000067840	PDZD4	FALSE	FALSE
chrX	153830295	C	A	ENST00000393758	ENSG00000067840	PDZD4	FALSE	FALSE
chrX	153862668	C	A	ENST00000370060	ENSG00000198910	L1CAM
chrX	153862706	G	C	ENST00000370060	ENSG00000198910	L1CAM
chrX	153862706	G	T	ENST00000370060	ENSG00000198910	L1CAM
chrX	153862731	C	A	ENST00000370060	ENSG00000198910	L1CAM
chrX	153862734	T	A	ENST00000370060	ENSG00000198910	L1CAM
chrX	153862737	C	A	ENST00000370060	ENSG00000198910	L1CAM
chrX	153862740	T	A	ENST00000370060	ENSG00000198910	L1CAM
chrX	153862743	T	A	ENST00000370060	ENSG00000198910	L1CAM
chrX	153862750	G	C	ENST00000370060	ENSG00000198910	L1CAM
chrX	153862750	G	T	ENST00000370060	ENSG00000198910	L1CAM
chrX	153862755	G	A	ENST00000370060	ENSG00000198910	L1CAM
chrX	153862766	G	T	ENST00000370060	ENSG00000198910	L1CAM
chrX	153862776	C	A	ENST00000370060	ENSG00000198910	L1CAM
chrX	153862785	G	A	ENST00000370060	ENSG00000198910	L1CAM
chrX	153862804	A	C	ENST00000370060	ENSG00000198910	L1CAM
chrX	153862804	A	T	ENST00000370060	ENSG00000198910	L1CAM
chrX	153862839	T	A	ENST00000370060	ENSG00000198910	L1CAM
chrX	153862856	G	T	ENST00000370060	ENSG00000198910	L1CAM
chrX	153862863	G	A	ENST00000370060	ENSG00000198910	L1CAM
chrX	153862881	T	A	ENST00000370060	ENSG00000198910	L1CAM
chrX	153862884	C	A	ENST00000370060	ENSG00000198910	L1CAM
chrX	153862887	C	A	ENST00000370060	ENSG00000198910	L1CAM
chrX	153862895	C	A	ENST00000370060	ENSG00000198910	L1CAM	TRUE	FALSE
chrX	153862895	C	G	ENST00000370060	ENSG00000198910	L1CAM	TRUE	FALSE
chrX	153862895	C	T	ENST00000370060	ENSG00000198910	L1CAM	TRUE	FALSE
chrX	153862896	T	A	ENST00000370060	ENSG00000198910	L1CAM	TRUE	FALSE
chrX	153862896	T	C	ENST00000370060	ENSG00000198910	L1CAM	TRUE	FALSE
chrX	153862896	T	G	ENST00000370060	ENSG00000198910	L1CAM	TRUE	FALSE
chrX	153863366	A	C	ENST00000370060	ENSG00000198910	L1CAM	FALSE	FALSE
chrX	153863366	A	G	ENST00000370060	ENSG00000198910	L1CAM	FALSE	FALSE
chrX	153863366	A	T	ENST00000370060	ENSG00000198910	L1CAM	FALSE	FALSE
chrX	153863367	C	A	ENST00000370060	ENSG00000198910	L1CAM	FALSE	FALSE
chrX	153863367	C	G	ENST00000370060	ENSG00000198910	L1CAM	FALSE	FALSE
chrX	153863367	C	T	ENST00000370060	ENSG00000198910	L1CAM	FALSE	FALSE
chrX	153863372	C	A	ENST00000370060	ENSG00000198910	L1CAM
chrX	153863380	C	A	ENST00000370060	ENSG00000198910	L1CAM	FALSE	FALSE
chrX	153863380	C	G	ENST00000370060	ENSG00000198910	L1CAM	FALSE	FALSE
chrX	153863380	C	T	ENST00000370060	ENSG00000198910	L1CAM	FALSE	FALSE
chrX	153863381	T	A	ENST00000370060	ENSG00000198910	L1CAM	FALSE	FALSE
chrX	153863381	T	C	ENST00000370060	ENSG00000198910	L1CAM	FALSE	FALSE
chrX	153863381	T	G	ENST00000370060	ENSG00000198910	L1CAM	FALSE	FALSE
chrX	153863475	A	C	ENST00000370060	ENSG00000198910	L1CAM	TRUE	TRUE
chrX	153863475	A	G	ENST00000370060	ENSG00000198910	L1CAM	TRUE	FALSE
chrX	153863475	A	T	ENST00000370060	ENSG00000198910	L1CAM	TRUE	TRUE
chrX	153863476	C	A	ENST00000370060	ENSG00000198910	L1CAM	TRUE	TRUE
chrX	153863476	C	G	ENST00000370060	ENSG00000198910	L1CAM	TRUE	TRUE
chrX	153863476	C	T	ENST00000370060	ENSG00000198910	L1CAM	TRUE	TRUE
chrX	153863479	G	C	ENST00000370060	ENSG00000198910	L1CAM
chrX	153863479	G	T	ENST00000370060	ENSG00000198910	L1CAM
chrX	153863484	C	A	ENST00000370060	ENSG00000198910	L1CAM
chrX	153863496	C	A	ENST00000370060	ENSG00000198910	L1CAM
chrX	153863502	T	A	ENST00000370060	ENSG00000198910	L1CAM
chrX	153863511	G	A	ENST00000370060	ENSG00000198910	L1CAM
chrX	153863517	C	A	ENST00000370060	ENSG00000198910	L1CAM
chrX	153863529	G	A	ENST00000370060	ENSG00000198910	L1CAM
chrX	153863538	C	A	ENST00000370060	ENSG00000198910	L1CAM
chrX	153863541	T	A	ENST00000370060	ENSG00000198910	L1CAM
chrX	153863547	T	A	ENST00000370060	ENSG00000198910	L1CAM
chrX	153863550	C	A	ENST00000370060	ENSG00000198910	L1CAM	TRUE	FALSE
chrX	153863550	C	G	ENST00000370060	ENSG00000198910	L1CAM	TRUE	FALSE
chrX	153863550	C	T	ENST00000370060	ENSG00000198910	L1CAM	TRUE	FALSE
chrX	153863551	T	A	ENST00000370060	ENSG00000198910	L1CAM	TRUE	FALSE
chrX	153863551	T	C	ENST00000370060	ENSG00000198910	L1CAM	TRUE	FALSE
chrX	153863551	T	G	ENST00000370060	ENSG00000198910	L1CAM	TRUE	FALSE
chrX	153863881	A	C	ENST00000370060	ENSG00000198910	L1CAM	TRUE	FALSE
chrX	153863881	A	G	ENST00000370060	ENSG00000198910	L1CAM	TRUE	FALSE
chrX	153863881	A	T	ENST00000370060	ENSG00000198910	L1CAM	TRUE	FALSE
chrX	153863882	C	A	ENST00000370060	ENSG00000198910	L1CAM	TRUE	FALSE
chrX	153863882	C	G	ENST00000370060	ENSG00000198910	L1CAM	TRUE	FALSE
chrX	153863882	C	T	ENST00000370060	ENSG00000198910	L1CAM	TRUE	FALSE
chrX	153863885	G	C	ENST00000370060	ENSG00000198910	L1CAM
chrX	153863885	G	T	ENST00000370060	ENSG00000198910	L1CAM
chrX	153863887	G	C	ENST00000370060	ENSG00000198910	L1CAM
chrX	153863887	G	T	ENST00000370060	ENSG00000198910	L1CAM
chrX	153863892	T	A	ENST00000370060	ENSG00000198910	L1CAM
chrX	153863901	T	A	ENST00000370060	ENSG00000198910	L1CAM
chrX	153863910	T	A	ENST00000370060	ENSG00000198910	L1CAM
chrX	153863917	G	T	ENST00000370060	ENSG00000198910	L1CAM
chrX	153863974	C	T	ENST00000370060	ENSG00000198910	L1CAM
chrX	153863975	C	T	ENST00000370060	ENSG00000198910	L1CAM
chrX	153863982	C	A	ENST00000370060	ENSG00000198910	L1CAM
chrX	153864018	C	A	ENST00000370060	ENSG00000198910	L1CAM	TRUE	FALSE
chrX	153864018	C	G	ENST00000370060	ENSG00000198910	L1CAM	TRUE	FALSE
chrX	153864018	C	T	ENST00000370060	ENSG00000198910	L1CAM	TRUE	FALSE
chrX	153864019	T	A	ENST00000370060	ENSG00000198910	L1CAM	TRUE	FALSE
chrX	153864019	T	C	ENST00000370060	ENSG00000198910	L1CAM	TRUE	FALSE
chrX	153864019	T	G	ENST00000370060	ENSG00000198910	L1CAM	TRUE	FALSE
chrX	153864320	A	C	ENST00000370060	ENSG00000198910	L1CAM	TRUE	FALSE
chrX	153864320	A	G	ENST00000370060	ENSG00000198910	L1CAM	FALSE	FALSE
chrX	153864320	A	T	ENST00000370060	ENSG00000198910	L1CAM	TRUE	FALSE
chrX	153864321	C	A	ENST00000370060	ENSG00000198910	L1CAM	TRUE	FALSE
chrX	153864321	C	G	ENST00000370060	ENSG00000198910	L1CAM	TRUE	FALSE
chrX	153864321	C	T	ENST00000370060	ENSG00000198910	L1CAM	TRUE	FALSE
chrX	153864337	T	A	ENST00000370060	ENSG00000198910	L1CAM
chrX	153864349	G	A	ENST00000370060	ENSG00000198910	L1CAM
chrX	153864367	C	A	ENST00000370060	ENSG00000198910	L1CAM
chrX	153864370	T	A	ENST00000370060	ENSG00000198910	L1CAM
chrX	153864375	A	T	ENST00000370060	ENSG00000198910	L1CAM
chrX	153864385	C	A	ENST00000370060	ENSG00000198910	L1CAM
chrX	153864386	G	C	ENST00000370060	ENSG00000198910	L1CAM
chrX	153864386	G	T	ENST00000370060	ENSG00000198910	L1CAM
chrX	153864403	G	A	ENST00000370060	ENSG00000198910	L1CAM
chrX	153864410	C	T	ENST00000370060	ENSG00000198910	L1CAM
chrX	153864411	C	T	ENST00000370060	ENSG00000198910	L1CAM
chrX	153864415	G	A	ENST00000370060	ENSG00000198910	L1CAM
chrX	153864419	G	C	ENST00000370060	ENSG00000198910	L1CAM
chrX	153864419	G	T	ENST00000370060	ENSG00000198910	L1CAM
chrX	153864430	G	A	ENST00000370060	ENSG00000198910	L1CAM
chrX	153864434	G	C	ENST00000370060	ENSG00000198910	L1CAM
chrX	153864434	G	T	ENST00000370060	ENSG00000198910	L1CAM
chrX	153864443	A	C	ENST00000370060	ENSG00000198910	L1CAM
chrX	153864443	A	T	ENST00000370060	ENSG00000198910	L1CAM
chrX	153864448	G	A	ENST00000370060	ENSG00000198910	L1CAM
chrX	153864453	G	T	ENST00000370060	ENSG00000198910	L1CAM
chrX	153864472	T	A	ENST00000370060	ENSG00000198910	L1CAM
chrX	153864475	C	A	ENST00000370060	ENSG00000198910	L1CAM
chrX	153864478	C	A	ENST00000370060	ENSG00000198910	L1CAM	TRUE	FALSE
chrX	153864478	C	G	ENST00000370060	ENSG00000198910	L1CAM	TRUE	FALSE
chrX	153864478	C	T	ENST00000370060	ENSG00000198910	L1CAM	TRUE	FALSE
chrX	153864479	T	A	ENST00000370060	ENSG00000198910	L1CAM	TRUE	FALSE
chrX	153864479	T	C	ENST00000370060	ENSG00000198910	L1CAM	TRUE	FALSE
chrX	153864479	T	G	ENST00000370060	ENSG00000198910	L1CAM	TRUE	FALSE
chrX	153864583	A	C	ENST00000370060	ENSG00000198910	L1CAM	TRUE	FALSE
chrX	153864583	A	G	ENST00000370060	ENSG00000198910	L1CAM	FALSE	FALSE
chrX	153864583	A	T	ENST00000370060	ENSG00000198910	L1CAM	TRUE	FALSE
chrX	153864584	C	A	ENST00000370060	ENSG00000198910	L1CAM	TRUE	FALSE
chrX	153864584	C	G	ENST00000370060	ENSG00000198910	L1CAM	TRUE	FALSE
chrX	153864584	C	T	ENST00000370060	ENSG00000198910	L1CAM	TRUE	FALSE
chrX	153864585	C	A	ENST00000370060	ENSG00000198910	L1CAM
chrX	153864588	C	A	ENST00000370060	ENSG00000198910	L1CAM
chrX	153864590	A	T	ENST00000370060	ENSG00000198910	L1CAM
chrX	153864597	T	A	ENST00000370060	ENSG00000198910	L1CAM
chrX	153864602	A	T	ENST00000370060	ENSG00000198910	L1CAM
chrX	153864622	G	T	ENST00000370060	ENSG00000198910	L1CAM
chrX	153864627	G	A	ENST00000370060	ENSG00000198910	L1CAM
chrX	153864633	C	A	ENST00000370060	ENSG00000198910	L1CAM
chrX	153864636	T	A	ENST00000370060	ENSG00000198910	L1CAM
chrX	153864643	C	T	ENST00000370060	ENSG00000198910	L1CAM
chrX	153864644	C	T	ENST00000370060	ENSG00000198910	L1CAM
chrX	153864658	G	C	ENST00000370060	ENSG00000198910	L1CAM
chrX	153864658	G	T	ENST00000370060	ENSG00000198910	L1CAM
chrX	153864666	C	A	ENST00000370060	ENSG00000198910	L1CAM
chrX	153864680	G	C	ENST00000370060	ENSG00000198910	L1CAM
chrX	153864680	G	T	ENST00000370060	ENSG00000198910	L1CAM
chrX	153864698	G	C	ENST00000370060	ENSG00000198910	L1CAM
chrX	153864698	G	T	ENST00000370060	ENSG00000198910	L1CAM
chrX	153864705	C	A	ENST00000370060	ENSG00000198910	L1CAM	TRUE	FALSE
chrX	153864705	C	G	ENST00000370060	ENSG00000198910	L1CAM	TRUE	FALSE
chrX	153864705	C	T	ENST00000370060	ENSG00000198910	L1CAM	TRUE	FALSE
chrX	153864706	T	A	ENST00000370060	ENSG00000198910	L1CAM	TRUE	FALSE
chrX	153864706	T	C	ENST00000370060	ENSG00000198910	L1CAM	TRUE	FALSE
chrX	153864706	T	G	ENST00000370060	ENSG00000198910	L1CAM	TRUE	FALSE
chrX	153864819	A	C	ENST00000370060	ENSG00000198910	L1CAM	TRUE	FALSE
chrX	153864819	A	G	ENST00000370060	ENSG00000198910	L1CAM	TRUE	FALSE
chrX	153864819	A	T	ENST00000370060	ENSG00000198910	L1CAM	TRUE	FALSE
chrX	153864820	C	A	ENST00000370060	ENSG00000198910	L1CAM	TRUE	FALSE
chrX	153864820	C	G	ENST00000370060	ENSG00000198910	L1CAM	TRUE	FALSE
chrX	153864820	C	T	ENST00000370060	ENSG00000198910	L1CAM	TRUE	FALSE
chrX	153864826	A	T	ENST00000370060	ENSG00000198910	L1CAM
chrX	153864842	C	A	ENST00000370060	ENSG00000198910	L1CAM
chrX	153864845	C	A	ENST00000370060	ENSG00000198910	L1CAM
chrX	153864860	C	A	ENST00000370060	ENSG00000198910	L1CAM
chrX	153864872	C	A	ENST00000370060	ENSG00000198910	L1CAM
chrX	153864875	T	A	ENST00000370060	ENSG00000198910	L1CAM
chrX	153864887	G	A	ENST00000370060	ENSG00000198910	L1CAM
chrX	153864893	G	A	ENST00000370060	ENSG00000198910	L1CAM
chrX	153864900	G	C	ENST00000370060	ENSG00000198910	L1CAM
chrX	153864900	G	T	ENST00000370060	ENSG00000198910	L1CAM
chrX	153864947	C	A	ENST00000370060	ENSG00000198910	L1CAM
chrX	153864974	G	A	ENST00000370060	ENSG00000198910	L1CAM
chrX	153864980	T	A	ENST00000370060	ENSG00000198910	L1CAM
chrX	153864989	C	A	ENST00000370060	ENSG00000198910	L1CAM
chrX	153864995	C	A	ENST00000370060	ENSG00000198910	L1CAM	TRUE	FALSE
chrX	153864995	C	G	ENST00000370060	ENSG00000198910	L1CAM	TRUE	FALSE
chrX	153864995	C	T	ENST00000370060	ENSG00000198910	L1CAM	TRUE	FALSE
chrX	153864996	T	A	ENST00000370060	ENSG00000198910	L1CAM	TRUE	FALSE
chrX	153864996	T	C	ENST00000370060	ENSG00000198910	L1CAM	TRUE	FALSE
chrX	153864996	T	G	ENST00000370060	ENSG00000198910	L1CAM	TRUE	FALSE
chrX	153865086	A	C	ENST00000370060	ENSG00000198910	L1CAM	TRUE	FALSE
chrX	153865086	A	G	ENST00000370060	ENSG00000198910	L1CAM	TRUE	FALSE
chrX	153865086	A	T	ENST00000370060	ENSG00000198910	L1CAM	TRUE	FALSE
chrX	153865087	C	A	ENST00000370060	ENSG00000198910	L1CAM	TRUE	FALSE
chrX	153865087	C	G	ENST00000370060	ENSG00000198910	L1CAM	TRUE	FALSE
chrX	153865087	C	T	ENST00000370060	ENSG00000198910	L1CAM	TRUE	FALSE
chrX	153865095	G	C	ENST00000370060	ENSG00000198910	L1CAM
chrX	153865095	G	T	ENST00000370060	ENSG00000198910	L1CAM
chrX	153865107	G	C	ENST00000370060	ENSG00000198910	L1CAM
chrX	153865107	G	T	ENST00000370060	ENSG00000198910	L1CAM
chrX	153865145	G	A	ENST00000370060	ENSG00000198910	L1CAM
chrX	153865146	C	T	ENST00000370060	ENSG00000198910	L1CAM
chrX	153865147	C	T	ENST00000370060	ENSG00000198910	L1CAM
chrX	153865171	G	T	ENST00000370060	ENSG00000198910	L1CAM
chrX	153865175	G	A	ENST00000370060	ENSG00000198910	L1CAM
chrX	153865176	G	T	ENST00000370060	ENSG00000198910	L1CAM
chrX	153865181	C	A	ENST00000370060	ENSG00000198910	L1CAM
chrX	153865189	A	T	ENST00000370060	ENSG00000198910	L1CAM
chrX	153865196	C	A	ENST00000370060	ENSG00000198910	L1CAM
chrX	153865211	C	A	ENST00000370060	ENSG00000198910	L1CAM	TRUE	FALSE
chrX	153865211	C	G	ENST00000370060	ENSG00000198910	L1CAM	TRUE	FALSE
chrX	153865211	C	T	ENST00000370060	ENSG00000198910	L1CAM	TRUE	FALSE
chrX	153865212	T	A	ENST00000370060	ENSG00000198910	L1CAM	TRUE	FALSE
chrX	153865212	T	C	ENST00000370060	ENSG00000198910	L1CAM	TRUE	FALSE
chrX	153865212	T	G	ENST00000370060	ENSG00000198910	L1CAM	TRUE	FALSE
chrX	153865297	A	C	ENST00000370060	ENSG00000198910	L1CAM	TRUE	FALSE
chrX	153865297	A	G	ENST00000370060	ENSG00000198910	L1CAM	FALSE	FALSE
chrX	153865297	A	T	ENST00000370060	ENSG00000198910	L1CAM	TRUE	FALSE
chrX	153865298	C	A	ENST00000370060	ENSG00000198910	L1CAM	TRUE	FALSE
chrX	153865298	C	G	ENST00000370060	ENSG00000198910	L1CAM	TRUE	FALSE
chrX	153865298	C	T	ENST00000370060	ENSG00000198910	L1CAM	TRUE	FALSE
chrX	153865302	C	A	ENST00000370060	ENSG00000198910	L1CAM
chrX	153865305	C	A	ENST00000370060	ENSG00000198910	L1CAM
chrX	153865326	C	A	ENST00000370060	ENSG00000198910	L1CAM
chrX	153865340	G	T	ENST00000370060	ENSG00000198910	L1CAM
chrX	153865344	C	A	ENST00000370060	ENSG00000198910	L1CAM
chrX	153865347	G	A	ENST00000370060	ENSG00000198910	L1CAM
chrX	153865362	G	A	ENST00000370060	ENSG00000198910	L1CAM
chrX	153865368	C	A	ENST00000370060	ENSG00000198910	L1CAM
chrX	153865375	G	C	ENST00000370060	ENSG00000198910	L1CAM
chrX	153865375	G	T	ENST00000370060	ENSG00000198910	L1CAM
chrX	153865384	A	C	ENST00000370060	ENSG00000198910	L1CAM
chrX	153865384	A	T	ENST00000370060	ENSG00000198910	L1CAM
chrX	153865394	A	T	ENST00000370060	ENSG00000198910	L1CAM
chrX	153865446	T	A	ENST00000370060	ENSG00000198910	L1CAM
chrX	153865458	T	A	ENST00000370060	ENSG00000198910	L1CAM
chrX	153865461	T	A	ENST00000370060	ENSG00000198910	L1CAM
chrX	153865470	T	A	ENST00000370060	ENSG00000198910	L1CAM
chrX	153865476	G	A	ENST00000370060	ENSG00000198910	L1CAM
chrX	153865485	C	A	ENST00000370060	ENSG00000198910	L1CAM
chrX	153865489	C	T	ENST00000370060	ENSG00000198910	L1CAM
chrX	153865490	C	T	ENST00000370060	ENSG00000198910	L1CAM
chrX	153865492	G	C	ENST00000370060	ENSG00000198910	L1CAM
chrX	153865492	G	T	ENST00000370060	ENSG00000198910	L1CAM
chrX	153865501	C	A	ENST00000370060	ENSG00000198910	L1CAM	TRUE	FALSE
chrX	153865501	C	G	ENST00000370060	ENSG00000198910	L1CAM	TRUE	FALSE
chrX	153865501	C	T	ENST00000370060	ENSG00000198910	L1CAM	TRUE	FALSE
chrX	153865502	T	A	ENST00000370060	ENSG00000198910	L1CAM	TRUE	FALSE
chrX	153865502	T	C	ENST00000370060	ENSG00000198910	L1CAM	TRUE	FALSE
chrX	153865502	T	G	ENST00000370060	ENSG00000198910	L1CAM	TRUE	FALSE
chrX	153865702	A	C	ENST00000370060	ENSG00000198910	L1CAM	TRUE	FALSE
chrX	153865702	A	G	ENST00000370060	ENSG00000198910	L1CAM	TRUE	FALSE
chrX	153865702	A	T	ENST00000370060	ENSG00000198910	L1CAM	TRUE	FALSE
chrX	153865703	C	A	ENST00000370060	ENSG00000198910	L1CAM	TRUE	FALSE
chrX	153865703	C	G	ENST00000370060	ENSG00000198910	L1CAM	TRUE	FALSE
chrX	153865703	C	T	ENST00000370060	ENSG00000198910	L1CAM	TRUE	FALSE
chrX	153865707	G	C	ENST00000370060	ENSG00000198910	L1CAM
chrX	153865707	G	T	ENST00000370060	ENSG00000198910	L1CAM
chrX	153865712	C	A	ENST00000370060	ENSG00000198910	L1CAM
chrX	153865727	T	A	ENST00000370060	ENSG00000198910	L1CAM
chrX	153865733	G	A	ENST00000370060	ENSG00000198910	L1CAM
chrX	153865752	C	T	ENST00000370060	ENSG00000198910	L1CAM
chrX	153865753	C	T	ENST00000370060	ENSG00000198910	L1CAM
chrX	153865757	T	A	ENST00000370060	ENSG00000198910	L1CAM
chrX	153865774	G	C	ENST00000370060	ENSG00000198910	L1CAM
chrX	153865774	G	T	ENST00000370060	ENSG00000198910	L1CAM
chrX	153865787	C	A	ENST00000370060	ENSG00000198910	L1CAM
chrX	153865796	C	A	ENST00000370060	ENSG00000198910	L1CAM
chrX	153865802	C	A	ENST00000370060	ENSG00000198910	L1CAM
chrX	153865814	G	A	ENST00000370060	ENSG00000198910	L1CAM
chrX	153865818	G	C	ENST00000370060	ENSG00000198910	L1CAM
chrX	153865818	G	T	ENST00000370060	ENSG00000198910	L1CAM
chrX	153865820	C	A	ENST00000370060	ENSG00000198910	L1CAM	TRUE	FALSE
chrX	153865820	C	G	ENST00000370060	ENSG00000198910	L1CAM	TRUE	FALSE
chrX	153865820	C	T	ENST00000370060	ENSG00000198910	L1CAM	TRUE	FALSE
chrX	153865821	T	A	ENST00000370060	ENSG00000198910	L1CAM	TRUE	FALSE
chrX	153865821	T	C	ENST00000370060	ENSG00000198910	L1CAM	TRUE	FALSE
chrX	153865821	T	G	ENST00000370060	ENSG00000198910	L1CAM	TRUE	FALSE
chrX	153866647	A	C	ENST00000370060	ENSG00000198910	L1CAM	TRUE	FALSE
chrX	153866647	A	G	ENST00000370060	ENSG00000198910	L1CAM	TRUE	FALSE
chrX	153866647	A	T	ENST00000370060	ENSG00000198910	L1CAM	TRUE	FALSE
chrX	153866648	C	A	ENST00000370060	ENSG00000198910	L1CAM	TRUE	FALSE
chrX	153866648	C	G	ENST00000370060	ENSG00000198910	L1CAM	TRUE	FALSE
chrX	153866648	C	T	ENST00000370060	ENSG00000198910	L1CAM	TRUE	FALSE
chrX	153866655	C	A	ENST00000370060	ENSG00000198910	L1CAM
chrX	153866658	C	A	ENST00000370060	ENSG00000198910	L1CAM
chrX	153866662	G	C	ENST00000370060	ENSG00000198910	L1CAM
chrX	153866662	G	T	ENST00000370060	ENSG00000198910	L1CAM
chrX	153866679	G	A	ENST00000370060	ENSG00000198910	L1CAM
chrX	153866685	C	A	ENST00000370060	ENSG00000198910	L1CAM
chrX	153866691	C	A	ENST00000370060	ENSG00000198910	L1CAM
chrX	153866694	T	A	ENST00000370060	ENSG00000198910	L1CAM
chrX	153866700	G	A	ENST00000370060	ENSG00000198910	L1CAM
chrX	153866715	G	A	ENST00000370060	ENSG00000198910	L1CAM
chrX	153866721	T	A	ENST00000370060	ENSG00000198910	L1CAM
chrX	153866727	C	A	ENST00000370060	ENSG00000198910	L1CAM
chrX	153866728	A	C	ENST00000370060	ENSG00000198910	L1CAM
chrX	153866728	A	T	ENST00000370060	ENSG00000198910	L1CAM
chrX	153866784	G	A	ENST00000370060	ENSG00000198910	L1CAM
chrX	153866787	C	A	ENST00000370060	ENSG00000198910	L1CAM
chrX	153866790	G	A	ENST00000370060	ENSG00000198910	L1CAM
chrX	153866791	C	T	ENST00000370060	ENSG00000198910	L1CAM
chrX	153866792	C	T	ENST00000370060	ENSG00000198910	L1CAM
chrX	153866802	G	A	ENST00000370060	ENSG00000198910	L1CAM
chrX	153866811	G	A	ENST00000370060	ENSG00000198910	L1CAM
chrX	153866818	C	T	ENST00000370060	ENSG00000198910	L1CAM
chrX	153866819	C	T	ENST00000370060	ENSG00000198910	L1CAM
chrX	153866823	G	A	ENST00000370060	ENSG00000198910	L1CAM
chrX	153866830	G	C	ENST00000370060	ENSG00000198910	L1CAM
chrX	153866830	G	T	ENST00000370060	ENSG00000198910	L1CAM
chrX	153866835	G	A	ENST00000370060	ENSG00000198910	L1CAM
chrX	153866841	G	A	ENST00000370060	ENSG00000198910	L1CAM
chrX	153866851	C	T	ENST00000370060	ENSG00000198910	L1CAM
chrX	153866852	C	T	ENST00000370060	ENSG00000198910	L1CAM
chrX	153866860	C	T	ENST00000370060	ENSG00000198910	L1CAM
chrX	153866861	C	T	ENST00000370060	ENSG00000198910	L1CAM
chrX	153866872	C	A	ENST00000370060	ENSG00000198910	L1CAM	TRUE	FALSE
chrX	153866872	C	G	ENST00000370060	ENSG00000198910	L1CAM	TRUE	FALSE
chrX	153866872	C	T	ENST00000370060	ENSG00000198910	L1CAM	TRUE	FALSE
chrX	153866873	T	A	ENST00000370060	ENSG00000198910	L1CAM	TRUE	FALSE
chrX	153866873	T	C	ENST00000370060	ENSG00000198910	L1CAM	TRUE	FALSE
chrX	153866873	T	G	ENST00000370060	ENSG00000198910	L1CAM	TRUE	FALSE
chrX	153867052	A	C	ENST00000370060	ENSG00000198910	L1CAM	TRUE	FALSE
chrX	153867052	A	G	ENST00000370060	ENSG00000198910	L1CAM	FALSE	FALSE
chrX	153867052	A	T	ENST00000370060	ENSG00000198910	L1CAM	TRUE	FALSE
chrX	153867053	C	A	ENST00000370060	ENSG00000198910	L1CAM	TRUE	FALSE
chrX	153867053	C	G	ENST00000370060	ENSG00000198910	L1CAM	TRUE	FALSE
chrX	153867053	C	T	ENST00000370060	ENSG00000198910	L1CAM	TRUE	FALSE
chrX	153867056	T	A	ENST00000370060	ENSG00000198910	L1CAM
chrX	153867057	C	T	ENST00000370060	ENSG00000198910	L1CAM
chrX	153867058	C	T	ENST00000370060	ENSG00000198910	L1CAM
chrX	153867083	C	A	ENST00000370060	ENSG00000198910	L1CAM
chrX	153867089	C	A	ENST00000370060	ENSG00000198910	L1CAM
chrX	153867092	C	A	ENST00000370060	ENSG00000198910	L1CAM
chrX	153867098	T	A	ENST00000370060	ENSG00000198910	L1CAM
chrX	153867116	T	A	ENST00000370060	ENSG00000198910	L1CAM
chrX	153867119	C	A	ENST00000370060	ENSG00000198910	L1CAM
chrX	153867125	C	A	ENST00000370060	ENSG00000198910	L1CAM	TRUE	FALSE
chrX	153867125	C	G	ENST00000370060	ENSG00000198910	L1CAM	TRUE	FALSE
chrX	153867125	C	T	ENST00000370060	ENSG00000198910	L1CAM	TRUE	FALSE
chrX	153867126	T	A	ENST00000370060	ENSG00000198910	L1CAM	TRUE	FALSE
chrX	153867126	T	C	ENST00000370060	ENSG00000198910	L1CAM	TRUE	FALSE
chrX	153867126	T	G	ENST00000370060	ENSG00000198910	L1CAM	TRUE	FALSE
chrX	153867354	A	C	ENST00000370060	ENSG00000198910	L1CAM	TRUE	FALSE
chrX	153867354	A	G	ENST00000370060	ENSG00000198910	L1CAM	TRUE	FALSE
chrX	153867354	A	T	ENST00000370060	ENSG00000198910	L1CAM	TRUE	FALSE
chrX	153867355	C	A	ENST00000370060	ENSG00000198910	L1CAM	TRUE	FALSE
chrX	153867355	C	G	ENST00000370060	ENSG00000198910	L1CAM	TRUE	FALSE
chrX	153867355	C	T	ENST00000370060	ENSG00000198910	L1CAM	TRUE	FALSE
chrX	153867362	C	A	ENST00000370060	ENSG00000198910	L1CAM
chrX	153867380	C	A	ENST00000370060	ENSG00000198910	L1CAM
chrX	153867398	C	A	ENST00000370060	ENSG00000198910	L1CAM
chrX	153867408	A	C	ENST00000370060	ENSG00000198910	L1CAM
chrX	153867408	A	T	ENST00000370060	ENSG00000198910	L1CAM
chrX	153867413	T	A	ENST00000370060	ENSG00000198910	L1CAM
chrX	153867438	G	C	ENST00000370060	ENSG00000198910	L1CAM
chrX	153867438	G	T	ENST00000370060	ENSG00000198910	L1CAM
chrX	153867447	A	C	ENST00000370060	ENSG00000198910	L1CAM
chrX	153867447	A	T	ENST00000370060	ENSG00000198910	L1CAM
chrX	153867454	G	T	ENST00000370060	ENSG00000198910	L1CAM
chrX	153867461	T	A	ENST00000370060	ENSG00000198910	L1CAM
chrX	153867479	G	A	ENST00000370060	ENSG00000198910	L1CAM
chrX	153867494	T	A	ENST00000370060	ENSG00000198910	L1CAM
chrX	153867504	G	C	ENST00000370060	ENSG00000198910	L1CAM
chrX	153867504	G	T	ENST00000370060	ENSG00000198910	L1CAM
chrX	153867507	C	T	ENST00000370060	ENSG00000198910	L1CAM
chrX	153867508	C	T	ENST00000370060	ENSG00000198910	L1CAM
chrX	153867512	T	A	ENST00000370060	ENSG00000198910	L1CAM
chrX	153867515	C	A	ENST00000370060	ENSG00000198910	L1CAM
chrX	153867527	C	A	ENST00000370060	ENSG00000198910	L1CAM
chrX	153867530	T	A	ENST00000370060	ENSG00000198910	L1CAM
chrX	153867536	C	A	ENST00000370060	ENSG00000198910	L1CAM
chrX	153867542	C	A	ENST00000370060	ENSG00000198910	L1CAM
chrX	153867549	A	C	ENST00000370060	ENSG00000198910	L1CAM
chrX	153867549	A	T	ENST00000370060	ENSG00000198910	L1CAM
chrX	153867554	C	A	ENST00000370060	ENSG00000198910	L1CAM	TRUE	FALSE
chrX	153867554	C	G	ENST00000370060	ENSG00000198910	L1CAM	TRUE	FALSE
chrX	153867554	C	T	ENST00000370060	ENSG00000198910	L1CAM	TRUE	FALSE
chrX	153867555	T	A	ENST00000370060	ENSG00000198910	L1CAM	TRUE	FALSE
chrX	153867555	T	C	ENST00000370060	ENSG00000198910	L1CAM	TRUE	FALSE
chrX	153867555	T	G	ENST00000370060	ENSG00000198910	L1CAM	TRUE	FALSE
chrX	153867798	A	C	ENST00000370060	ENSG00000198910	L1CAM	TRUE	FALSE
chrX	153867798	A	G	ENST00000370060	ENSG00000198910	L1CAM	TRUE	FALSE
chrX	153867798	A	T	ENST00000370060	ENSG00000198910	L1CAM	TRUE	FALSE
chrX	153867799	C	A	ENST00000370060	ENSG00000198910	L1CAM	TRUE	FALSE
chrX	153867799	C	G	ENST00000370060	ENSG00000198910	L1CAM	TRUE	FALSE
chrX	153867799	C	T	ENST00000370060	ENSG00000198910	L1CAM	TRUE	FALSE
chrX	153867800	T	A	ENST00000370060	ENSG00000198910	L1CAM
chrX	153867803	C	A	ENST00000370060	ENSG00000198910	L1CAM
chrX	153867824	C	A	ENST00000370060	ENSG00000198910	L1CAM
chrX	153867834	C	T	ENST00000370060	ENSG00000198910	L1CAM
chrX	153867835	C	T	ENST00000370060	ENSG00000198910	L1CAM
chrX	153867851	G	A	ENST00000370060	ENSG00000198910	L1CAM
chrX	153867857	G	A	ENST00000370060	ENSG00000198910	L1CAM
chrX	153867911	C	A	ENST00000370060	ENSG00000198910	L1CAM	TRUE	FALSE
chrX	153867911	C	G	ENST00000370060	ENSG00000198910	L1CAM	TRUE	FALSE
chrX	153867911	C	T	ENST00000370060	ENSG00000198910	L1CAM	TRUE	FALSE
chrX	153867912	T	A	ENST00000370060	ENSG00000198910	L1CAM	TRUE	FALSE
chrX	153867912	T	C	ENST00000370060	ENSG00000198910	L1CAM	TRUE	FALSE
chrX	153867912	T	G	ENST00000370060	ENSG00000198910	L1CAM	TRUE	FALSE
chrX	153867996	A	C	ENST00000370060	ENSG00000198910	L1CAM	TRUE	FALSE
chrX	153867996	A	G	ENST00000370060	ENSG00000198910	L1CAM	TRUE	FALSE
chrX	153867996	A	T	ENST00000370060	ENSG00000198910	L1CAM	TRUE	FALSE
chrX	153867997	C	A	ENST00000370060	ENSG00000198910	L1CAM	TRUE	FALSE
chrX	153867997	C	G	ENST00000370060	ENSG00000198910	L1CAM	TRUE	FALSE
chrX	153867997	C	T	ENST00000370060	ENSG00000198910	L1CAM	TRUE	FALSE
chrX	153868006	A	T	ENST00000370060	ENSG00000198910	L1CAM
chrX	153868013	G	A	ENST00000370060	ENSG00000198910	L1CAM
chrX	153868025	C	A	ENST00000370060	ENSG00000198910	L1CAM
chrX	153868040	C	A	ENST00000370060	ENSG00000198910	L1CAM
chrX	153868053	G	T	ENST00000370060	ENSG00000198910	L1CAM
chrX	153868059	G	C	ENST00000370060	ENSG00000198910	L1CAM
chrX	153868059	G	T	ENST00000370060	ENSG00000198910	L1CAM
chrX	153868070	G	A	ENST00000370060	ENSG00000198910	L1CAM
chrX	153868077	G	C	ENST00000370060	ENSG00000198910	L1CAM
chrX	153868077	G	T	ENST00000370060	ENSG00000198910	L1CAM
chrX	153868112	C	A	ENST00000370060	ENSG00000198910	L1CAM
chrX	153868119	G	C	ENST00000370060	ENSG00000198910	L1CAM
chrX	153868119	G	T	ENST00000370060	ENSG00000198910	L1CAM
chrX	153868123	C	A	ENST00000370060	ENSG00000198910	L1CAM	TRUE	FALSE
chrX	153868123	C	G	ENST00000370060	ENSG00000198910	L1CAM	TRUE	FALSE
chrX	153868123	C	T	ENST00000370060	ENSG00000198910	L1CAM	TRUE	FALSE
chrX	153868124	T	A	ENST00000370060	ENSG00000198910	L1CAM	TRUE	FALSE
chrX	153868124	T	C	ENST00000370060	ENSG00000198910	L1CAM	TRUE	FALSE
chrX	153868124	T	G	ENST00000370060	ENSG00000198910	L1CAM	TRUE	FALSE
chrX	153868300	A	C	ENST00000370060	ENSG00000198910	L1CAM	TRUE	FALSE
chrX	153868300	A	G	ENST00000370060	ENSG00000198910	L1CAM	TRUE	FALSE
chrX	153868300	A	T	ENST00000370060	ENSG00000198910	L1CAM	TRUE	FALSE
chrX	153868301	C	A	ENST00000370060	ENSG00000198910	L1CAM	TRUE	FALSE
chrX	153868301	C	G	ENST00000370060	ENSG00000198910	L1CAM	TRUE	FALSE
chrX	153868301	C	T	ENST00000370060	ENSG00000198910	L1CAM	TRUE	FALSE
chrX	153868303	T	A	ENST00000370060	ENSG00000198910	L1CAM
chrX	153868321	C	A	ENST00000370060	ENSG00000198910	L1CAM
chrX	153868324	G	A	ENST00000370060	ENSG00000198910	L1CAM
chrX	153868333	G	A	ENST00000370060	ENSG00000198910	L1CAM
chrX	153868346	C	T	ENST00000370060	ENSG00000198910	L1CAM
chrX	153868347	C	T	ENST00000370060	ENSG00000198910	L1CAM
chrX	153868363	G	A	ENST00000370060	ENSG00000198910	L1CAM
chrX	153868365	A	T	ENST00000370060	ENSG00000198910	L1CAM
chrX	153868387	G	A	ENST00000370060	ENSG00000198910	L1CAM
chrX	153868388	G	T	ENST00000370060	ENSG00000198910	L1CAM
chrX	153868414	T	A	ENST00000370060	ENSG00000198910	L1CAM
chrX	153868417	T	A	ENST00000370060	ENSG00000198910	L1CAM
chrX	153868420	C	A	ENST00000370060	ENSG00000198910	L1CAM
chrX	153868441	G	A	ENST00000370060	ENSG00000198910	L1CAM
chrX	153868450	G	A	ENST00000370060	ENSG00000198910	L1CAM
chrX	153868459	C	A	ENST00000370060	ENSG00000198910	L1CAM	TRUE	FALSE
chrX	153868459	C	G	ENST00000370060	ENSG00000198910	L1CAM	TRUE	FALSE
chrX	153868459	C	T	ENST00000370060	ENSG00000198910	L1CAM	TRUE	FALSE
chrX	153868460	T	A	ENST00000370060	ENSG00000198910	L1CAM	TRUE	FALSE
chrX	153868460	T	C	ENST00000370060	ENSG00000198910	L1CAM	TRUE	FALSE
chrX	153868460	T	G	ENST00000370060	ENSG00000198910	L1CAM	TRUE	FALSE
chrX	153868559	A	C	ENST00000370060	ENSG00000198910	L1CAM	TRUE	FALSE
chrX	153868559	A	G	ENST00000370060	ENSG00000198910	L1CAM	TRUE	FALSE
chrX	153868559	A	T	ENST00000370060	ENSG00000198910	L1CAM	TRUE	FALSE
chrX	153868560	C	A	ENST00000370060	ENSG00000198910	L1CAM	TRUE	FALSE
chrX	153868560	C	G	ENST00000370060	ENSG00000198910	L1CAM	TRUE	FALSE
chrX	153868560	C	T	ENST00000370060	ENSG00000198910	L1CAM	TRUE	FALSE
chrX	153868564	T	A	ENST00000370060	ENSG00000198910	L1CAM
chrX	153868570	T	A	ENST00000370060	ENSG00000198910	L1CAM
chrX	153868600	G	A	ENST00000370060	ENSG00000198910	L1CAM
chrX	153868616	G	T	ENST00000370060	ENSG00000198910	L1CAM
chrX	153868622	G	C	ENST00000370060	ENSG00000198910	L1CAM
chrX	153868622	G	T	ENST00000370060	ENSG00000198910	L1CAM
chrX	153868630	C	A	ENST00000370060	ENSG00000198910	L1CAM
chrX	153868645	G	A	ENST00000370060	ENSG00000198910	L1CAM
chrX	153868654	G	A	ENST00000370060	ENSG00000198910	L1CAM
chrX	153868676	A	C	ENST00000370060	ENSG00000198910	L1CAM
chrX	153868676	A	T	ENST00000370060	ENSG00000198910	L1CAM
chrX	153868693	C	A	ENST00000370060	ENSG00000198910	L1CAM
chrX	153868699	G	A	ENST00000370060	ENSG00000198910	L1CAM
chrX	153868720	C	A	ENST00000370060	ENSG00000198910	L1CAM
chrX	153868727	C	T	ENST00000370060	ENSG00000198910	L1CAM
chrX	153868728	C	A	ENST00000370060	ENSG00000198910	L1CAM	TRUE	FALSE
chrX	153868728	C	G	ENST00000370060	ENSG00000198910	L1CAM	TRUE	FALSE
chrX	153868728	C	T	ENST00000370060	ENSG00000198910	L1CAM	TRUE	FALSE
chrX	153868729	T	A	ENST00000370060	ENSG00000198910	L1CAM	TRUE	FALSE
chrX	153868729	T	C	ENST00000370060	ENSG00000198910	L1CAM	TRUE	FALSE
chrX	153868729	T	G	ENST00000370060	ENSG00000198910	L1CAM	TRUE	FALSE
chrX	153868839	A	C	ENST00000370060	ENSG00000198910	L1CAM	TRUE	FALSE
chrX	153868839	A	G	ENST00000370060	ENSG00000198910	L1CAM	TRUE	FALSE
chrX	153868839	A	T	ENST00000370060	ENSG00000198910	L1CAM	TRUE	FALSE
chrX	153868840	C	A	ENST00000370060	ENSG00000198910	L1CAM	TRUE	FALSE
chrX	153868840	C	G	ENST00000370060	ENSG00000198910	L1CAM	TRUE	FALSE
chrX	153868840	C	T	ENST00000370060	ENSG00000198910	L1CAM	TRUE	FALSE
chrX	153868841	C	T	ENST00000370060	ENSG00000198910	L1CAM
chrX	153868845	G	A	ENST00000370060	ENSG00000198910	L1CAM
chrX	153868866	C	A	ENST00000370060	ENSG00000198910	L1CAM
chrX	153868875	T	A	ENST00000370060	ENSG00000198910	L1CAM
chrX	153868876	G	T	ENST00000370060	ENSG00000198910	L1CAM
chrX	153868885	G	C	ENST00000370060	ENSG00000198910	L1CAM
chrX	153868885	G	T	ENST00000370060	ENSG00000198910	L1CAM
chrX	153868902	G	A	ENST00000370060	ENSG00000198910	L1CAM
chrX	153868912	G	C	ENST00000370060	ENSG00000198910	L1CAM
chrX	153868912	G	T	ENST00000370060	ENSG00000198910	L1CAM
chrX	153868920	G	A	ENST00000370060	ENSG00000198910	L1CAM
chrX	153868941	T	A	ENST00000370060	ENSG00000198910	L1CAM
chrX	153868953	C	A	ENST00000370060	ENSG00000198910	L1CAM	TRUE	FALSE
chrX	153868953	C	G	ENST00000370060	ENSG00000198910	L1CAM	TRUE	FALSE
chrX	153868953	C	T	ENST00000370060	ENSG00000198910	L1CAM	TRUE	FALSE
chrX	153868954	T	A	ENST00000370060	ENSG00000198910	L1CAM	TRUE	FALSE
chrX	153868954	T	C	ENST00000370060	ENSG00000198910	L1CAM	TRUE	FALSE
chrX	153868954	T	G	ENST00000370060	ENSG00000198910	L1CAM	TRUE	FALSE
chrX	153869518	A	C	ENST00000370060	ENSG00000198910	L1CAM	TRUE	FALSE
chrX	153869518	A	G	ENST00000370060	ENSG00000198910	L1CAM	TRUE	FALSE
chrX	153869518	A	T	ENST00000370060	ENSG00000198910	L1CAM	TRUE	FALSE
chrX	153869519	C	A	ENST00000370060	ENSG00000198910	L1CAM	TRUE	FALSE
chrX	153869519	C	G	ENST00000370060	ENSG00000198910	L1CAM	TRUE	FALSE
chrX	153869519	C	T	ENST00000370060	ENSG00000198910	L1CAM	TRUE	FALSE
chrX	153869520	G	A	ENST00000370060	ENSG00000198910	L1CAM
chrX	153869527	G	C	ENST00000370060	ENSG00000198910	L1CAM
chrX	153869527	G	T	ENST00000370060	ENSG00000198910	L1CAM
chrX	153869533	G	C	ENST00000370060	ENSG00000198910	L1CAM
chrX	153869533	G	T	ENST00000370060	ENSG00000198910	L1CAM
chrX	153869549	A	T	ENST00000370060	ENSG00000198910	L1CAM
chrX	153869574	C	A	ENST00000370060	ENSG00000198910	L1CAM
chrX	153869575	A	T	ENST00000370060	ENSG00000198910	L1CAM
chrX	153869580	G	A	ENST00000370060	ENSG00000198910	L1CAM
chrX	153869604	G	A	ENST00000370060	ENSG00000198910	L1CAM
chrX	153869634	G	A	ENST00000370060	ENSG00000198910	L1CAM
chrX	153869641	G	C	ENST00000370060	ENSG00000198910	L1CAM
chrX	153869641	G	T	ENST00000370060	ENSG00000198910	L1CAM
chrX	153869646	T	A	ENST00000370060	ENSG00000198910	L1CAM
chrX	153869649	G	A	ENST00000370060	ENSG00000198910	L1CAM
chrX	153869655	T	A	ENST00000370060	ENSG00000198910	L1CAM
chrX	153869664	C	A	ENST00000370060	ENSG00000198910	L1CAM	TRUE	FALSE
chrX	153869664	C	G	ENST00000370060	ENSG00000198910	L1CAM	TRUE	FALSE
chrX	153869664	C	T	ENST00000370060	ENSG00000198910	L1CAM	TRUE	FALSE
chrX	153869665	T	A	ENST00000370060	ENSG00000198910	L1CAM	TRUE	FALSE
chrX	153869665	T	C	ENST00000370060	ENSG00000198910	L1CAM	TRUE	FALSE
chrX	153869665	T	G	ENST00000370060	ENSG00000198910	L1CAM	TRUE	FALSE
chrX	153869801	A	C	ENST00000370060	ENSG00000198910	L1CAM	TRUE	FALSE
chrX	153869801	A	G	ENST00000370060	ENSG00000198910	L1CAM	TRUE	FALSE
chrX	153869801	A	T	ENST00000370060	ENSG00000198910	L1CAM	TRUE	FALSE
chrX	153869802	C	A	ENST00000370060	ENSG00000198910	L1CAM	TRUE	FALSE
chrX	153869802	C	G	ENST00000370060	ENSG00000198910	L1CAM	TRUE	FALSE
chrX	153869802	C	T	ENST00000370060	ENSG00000198910	L1CAM	TRUE	FALSE
chrX	153869803	C	A	ENST00000370060	ENSG00000198910	L1CAM
chrX	153869806	C	A	ENST00000370060	ENSG00000198910	L1CAM
chrX	153869827	T	A	ENST00000370060	ENSG00000198910	L1CAM
chrX	153869828	C	T	ENST00000370060	ENSG00000198910	L1CAM
chrX	153869829	C	T	ENST00000370060	ENSG00000198910	L1CAM
chrX	153869839	C	A	ENST00000370060	ENSG00000198910	L1CAM
chrX	153869845	G	A	ENST00000370060	ENSG00000198910	L1CAM
chrX	153869857	G	A	ENST00000370060	ENSG00000198910	L1CAM
chrX	153869863	G	A	ENST00000370060	ENSG00000198910	L1CAM
chrX	153869864	G	T	ENST00000370060	ENSG00000198910	L1CAM
chrX	153869884	C	A	ENST00000370060	ENSG00000198910	L1CAM
chrX	153869887	C	A	ENST00000370060	ENSG00000198910	L1CAM
chrX	153869894	A	C	ENST00000370060	ENSG00000198910	L1CAM
chrX	153869894	A	T	ENST00000370060	ENSG00000198910	L1CAM
chrX	153869908	G	A	ENST00000370060	ENSG00000198910	L1CAM
chrX	153869914	T	A	ENST00000370060	ENSG00000198910	L1CAM
chrX	153869921	C	T	ENST00000370060	ENSG00000198910	L1CAM
chrX	153869922	C	T	ENST00000370060	ENSG00000198910	L1CAM
chrX	153869924	G	C	ENST00000370060	ENSG00000198910	L1CAM
chrX	153869924	G	T	ENST00000370060	ENSG00000198910	L1CAM
chrX	153869935	C	A	ENST00000370060	ENSG00000198910	L1CAM	TRUE	FALSE
chrX	153869935	C	G	ENST00000370060	ENSG00000198910	L1CAM	TRUE	FALSE
chrX	153869935	C	T	ENST00000370060	ENSG00000198910	L1CAM	TRUE	FALSE
chrX	153869936	T	A	ENST00000370060	ENSG00000198910	L1CAM	TRUE	FALSE
chrX	153869936	T	C	ENST00000370060	ENSG00000198910	L1CAM	TRUE	FALSE
chrX	153869936	T	G	ENST00000370060	ENSG00000198910	L1CAM	TRUE	FALSE
chrX	153870054	A	C	ENST00000370060	ENSG00000198910	L1CAM	TRUE	FALSE
chrX	153870054	A	G	ENST00000370060	ENSG00000198910	L1CAM	TRUE	FALSE
chrX	153870054	A	T	ENST00000370060	ENSG00000198910	L1CAM	TRUE	FALSE
chrX	153870055	C	A	ENST00000370060	ENSG00000198910	L1CAM	TRUE	FALSE
chrX	153870055	C	G	ENST00000370060	ENSG00000198910	L1CAM	TRUE	FALSE
chrX	153870055	C	T	ENST00000370060	ENSG00000198910	L1CAM	TRUE	FALSE
chrX	153870059	C	A	ENST00000370060	ENSG00000198910	L1CAM
chrX	153870069	A	C	ENST00000370060	ENSG00000198910	L1CAM
chrX	153870069	A	T	ENST00000370060	ENSG00000198910	L1CAM
chrX	153870072	G	C	ENST00000370060	ENSG00000198910	L1CAM
chrX	153870072	G	T	ENST00000370060	ENSG00000198910	L1CAM
chrX	153870097	G	C	ENST00000370060	ENSG00000198910	L1CAM
chrX	153870097	G	T	ENST00000370060	ENSG00000198910	L1CAM
chrX	153870104	C	A	ENST00000370060	ENSG00000198910	L1CAM
chrX	153870111	G	T	ENST00000370060	ENSG00000198910	L1CAM
chrX	153870117	G	C	ENST00000370060	ENSG00000198910	L1CAM
chrX	153870117	G	T	ENST00000370060	ENSG00000198910	L1CAM
chrX	153870122	C	A	ENST00000370060	ENSG00000198910	L1CAM
chrX	153870134	C	A	ENST00000370060	ENSG00000198910	L1CAM
chrX	153870137	C	A	ENST00000370060	ENSG00000198910	L1CAM
chrX	153870146	T	A	ENST00000370060	ENSG00000198910	L1CAM
chrX	153870155	G	A	ENST00000370060	ENSG00000198910	L1CAM
chrX	153870164	T	A	ENST00000370060	ENSG00000198910	L1CAM
chrX	153870176	G	A	ENST00000370060	ENSG00000198910	L1CAM
chrX	153870177	G	C	ENST00000370060	ENSG00000198910	L1CAM
chrX	153870177	G	T	ENST00000370060	ENSG00000198910	L1CAM
chrX	153870219	C	T	ENST00000370060	ENSG00000198910	L1CAM
chrX	153870220	C	T	ENST00000370060	ENSG00000198910	L1CAM
chrX	153870224	T	A	ENST00000370060	ENSG00000198910	L1CAM
chrX	153870241	C	A	ENST00000370060	ENSG00000198910	L1CAM	TRUE	FALSE
chrX	153870241	C	G	ENST00000370060	ENSG00000198910	L1CAM	TRUE	FALSE
chrX	153870241	C	T	ENST00000370060	ENSG00000198910	L1CAM	TRUE	FALSE
chrX	153870242	T	A	ENST00000370060	ENSG00000198910	L1CAM	TRUE	FALSE
chrX	153870242	T	C	ENST00000370060	ENSG00000198910	L1CAM	TRUE	FALSE
chrX	153870242	T	G	ENST00000370060	ENSG00000198910	L1CAM	TRUE	FALSE
chrX	153870386	A	C	ENST00000370060	ENSG00000198910	L1CAM	TRUE	FALSE
chrX	153870386	A	G	ENST00000370060	ENSG00000198910	L1CAM	TRUE	FALSE
chrX	153870386	A	T	ENST00000370060	ENSG00000198910	L1CAM	TRUE	FALSE
chrX	153870387	C	A	ENST00000370060	ENSG00000198910	L1CAM	TRUE	FALSE
chrX	153870387	C	G	ENST00000370060	ENSG00000198910	L1CAM	TRUE	FALSE
chrX	153870387	C	T	ENST00000370060	ENSG00000198910	L1CAM	TRUE	FALSE
chrX	153870395	C	A	ENST00000370060	ENSG00000198910	L1CAM
chrX	153870402	G	T	ENST00000370060	ENSG00000198910	L1CAM
chrX	153870407	C	A	ENST00000370060	ENSG00000198910	L1CAM
chrX	153870415	A	T	ENST00000370060	ENSG00000198910	L1CAM
chrX	153870422	G	A	ENST00000370060	ENSG00000198910	L1CAM
chrX	153870428	G	A	ENST00000370060	ENSG00000198910	L1CAM
chrX	153870430	A	T	ENST00000370060	ENSG00000198910	L1CAM
chrX	153870479	T	A	ENST00000370060	ENSG00000198910	L1CAM
chrX	153870500	C	A	ENST00000370060	ENSG00000198910	L1CAM	TRUE	FALSE
chrX	153870500	C	G	ENST00000370060	ENSG00000198910	L1CAM	TRUE	FALSE
chrX	153870500	C	T	ENST00000370060	ENSG00000198910	L1CAM	TRUE	FALSE
chrX	153870501	T	A	ENST00000370060	ENSG00000198910	L1CAM	TRUE	FALSE
chrX	153870501	T	C	ENST00000370060	ENSG00000198910	L1CAM	TRUE	FALSE
chrX	153870501	T	G	ENST00000370060	ENSG00000198910	L1CAM	TRUE	FALSE
chrX	153870788	A	C	ENST00000370060	ENSG00000198910	L1CAM	TRUE	FALSE
chrX	153870788	A	G	ENST00000370060	ENSG00000198910	L1CAM	TRUE	FALSE
chrX	153870788	A	T	ENST00000370060	ENSG00000198910	L1CAM	TRUE	FALSE
chrX	153870789	C	A	ENST00000370060	ENSG00000198910	L1CAM	TRUE	FALSE
chrX	153870789	C	G	ENST00000370060	ENSG00000198910	L1CAM	TRUE	FALSE
chrX	153870789	C	T	ENST00000370060	ENSG00000198910	L1CAM	TRUE	FALSE
chrX	153870796	T	A	ENST00000370060	ENSG00000198910	L1CAM
chrX	153870817	C	A	ENST00000370060	ENSG00000198910	L1CAM
chrX	153870820	T	A	ENST00000370060	ENSG00000198910	L1CAM
chrX	153870823	G	A	ENST00000370060	ENSG00000198910	L1CAM
chrX	153870857	G	T	ENST00000370060	ENSG00000198910	L1CAM
chrX	153870863	G	C	ENST00000370060	ENSG00000198910	L1CAM
chrX	153870863	G	T	ENST00000370060	ENSG00000198910	L1CAM
chrX	153870870	G	C	ENST00000370060	ENSG00000198910	L1CAM
chrX	153870870	G	T	ENST00000370060	ENSG00000198910	L1CAM
chrX	153870902	G	C	ENST00000370060	ENSG00000198910	L1CAM
chrX	153870902	G	T	ENST00000370060	ENSG00000198910	L1CAM
chrX	153870919	G	A	ENST00000370060	ENSG00000198910	L1CAM
chrX	153870937	C	A	ENST00000370060	ENSG00000198910	L1CAM
chrX	153870943	G	A	ENST00000370060	ENSG00000198910	L1CAM
chrX	153870946	T	A	ENST00000370060	ENSG00000198910	L1CAM
chrX	153870954	A	T	ENST00000370060	ENSG00000198910	L1CAM
chrX	153870961	C	A	ENST00000370060	ENSG00000198910	L1CAM	TRUE	FALSE
chrX	153870961	C	G	ENST00000370060	ENSG00000198910	L1CAM	TRUE	FALSE
chrX	153870961	C	T	ENST00000370060	ENSG00000198910	L1CAM	TRUE	FALSE
chrX	153870962	T	A	ENST00000370060	ENSG00000198910	L1CAM	TRUE	FALSE
chrX	153870962	T	C	ENST00000370060	ENSG00000198910	L1CAM	TRUE	FALSE
chrX	153870962	T	G	ENST00000370060	ENSG00000198910	L1CAM	TRUE	FALSE
chrX	153871055	A	C	ENST00000370060	ENSG00000198910	L1CAM	FALSE	FALSE
chrX	153871055	A	G	ENST00000370060	ENSG00000198910	L1CAM	FALSE	FALSE
chrX	153871055	A	T	ENST00000370060	ENSG00000198910	L1CAM	FALSE	FALSE
chrX	153871056	C	A	ENST00000370060	ENSG00000198910	L1CAM	FALSE	FALSE
chrX	153871056	C	G	ENST00000370060	ENSG00000198910	L1CAM	FALSE	FALSE
chrX	153871056	C	T	ENST00000370060	ENSG00000198910	L1CAM	FALSE	FALSE
chrX	153871057	T	A	ENST00000370060	ENSG00000198910	L1CAM
chrX	153871067	C	T	ENST00000370060	ENSG00000198910	L1CAM
chrX	153871068	C	T	ENST00000370060	ENSG00000198910	L1CAM
chrX	153871070	G	C	ENST00000370060	ENSG00000198910	L1CAM
chrX	153871070	G	T	ENST00000370060	ENSG00000198910	L1CAM
chrX	153871087	C	A	ENST00000370060	ENSG00000198910	L1CAM
chrX	153871106	G	T	ENST00000370060	ENSG00000198910	L1CAM
chrX	153871122	G	C	ENST00000370060	ENSG00000198910	L1CAM
chrX	153871122	G	T	ENST00000370060	ENSG00000198910	L1CAM
chrX	153871126	C	A	ENST00000370060	ENSG00000198910	L1CAM
chrX	153871132	C	A	ENST00000370060	ENSG00000198910	L1CAM
chrX	153871135	C	A	ENST00000370060	ENSG00000198910	L1CAM
chrX	153871141	C	A	ENST00000370060	ENSG00000198910	L1CAM
chrX	153871150	T	A	ENST00000370060	ENSG00000198910	L1CAM
chrX	153871159	C	A	ENST00000370060	ENSG00000198910	L1CAM
chrX	153871162	T	A	ENST00000370060	ENSG00000198910	L1CAM
chrX	153871166	C	T	ENST00000370060	ENSG00000198910	L1CAM
chrX	153871167	C	T	ENST00000370060	ENSG00000198910	L1CAM
chrX	153871171	T	A	ENST00000370060	ENSG00000198910	L1CAM
chrX	153871180	C	A	ENST00000370060	ENSG00000198910	L1CAM	FALSE	FALSE
chrX	153871180	C	G	ENST00000370060	ENSG00000198910	L1CAM	FALSE	FALSE
chrX	153871180	C	T	ENST00000370060	ENSG00000198910	L1CAM	FALSE	FALSE
chrX	153871181	T	A	ENST00000370060	ENSG00000198910	L1CAM	FALSE	FALSE
chrX	153871181	T	C	ENST00000370060	ENSG00000198910	L1CAM	FALSE	FALSE
chrX	153871181	T	G	ENST00000370060	ENSG00000198910	L1CAM	FALSE	FALSE
chrX	153872150	A	C	ENST00000370060	ENSG00000198910	L1CAM	TRUE	FALSE
chrX	153872150	A	G	ENST00000370060	ENSG00000198910	L1CAM	TRUE	FALSE
chrX	153872150	A	T	ENST00000370060	ENSG00000198910	L1CAM	TRUE	FALSE
chrX	153872151	C	A	ENST00000370060	ENSG00000198910	L1CAM	TRUE	FALSE
chrX	153872151	C	G	ENST00000370060	ENSG00000198910	L1CAM	TRUE	FALSE
chrX	153872151	C	T	ENST00000370060	ENSG00000198910	L1CAM	TRUE	FALSE
chrX	153872155	C	A	ENST00000370060	ENSG00000198910	L1CAM
chrX	153872173	C	A	ENST00000370060	ENSG00000198910	L1CAM
chrX	153872197	T	A	ENST00000370060	ENSG00000198910	L1CAM
chrX	153872210	G	T	ENST00000370060	ENSG00000198910	L1CAM
chrX	153872216	G	C	ENST00000370060	ENSG00000198910	L1CAM
chrX	153872216	G	T	ENST00000370060	ENSG00000198910	L1CAM
chrX	153872227	G	A	ENST00000370060	ENSG00000198910	L1CAM
chrX	153872236	G	A	ENST00000370060	ENSG00000198910	L1CAM
chrX	153872286	G	T	ENST00000370060	ENSG00000198910	L1CAM
chrX	153872290	G	A	ENST00000370060	ENSG00000198910	L1CAM
chrX	153872291	G	C	ENST00000370060	ENSG00000198910	L1CAM
chrX	153872291	G	T	ENST00000370060	ENSG00000198910	L1CAM
chrX	153872311	C	A	ENST00000370060	ENSG00000198910	L1CAM
chrX	153872314	C	A	ENST00000370060	ENSG00000198910	L1CAM
chrX	153872317	T	A	ENST00000370060	ENSG00000198910	L1CAM
chrX	153872323	T	A	ENST00000370060	ENSG00000198910	L1CAM
chrX	153872345	C	T	ENST00000370060	ENSG00000198910	L1CAM
chrX	153872346	C	T	ENST00000370060	ENSG00000198910	L1CAM
chrX	153872355	C	A	ENST00000370060	ENSG00000198910	L1CAM	TRUE	FALSE
chrX	153872355	C	G	ENST00000370060	ENSG00000198910	L1CAM	TRUE	FALSE
chrX	153872355	C	T	ENST00000370060	ENSG00000198910	L1CAM	TRUE	FALSE
chrX	153872356	T	A	ENST00000370060	ENSG00000198910	L1CAM	TRUE	FALSE
chrX	153872356	T	C	ENST00000370060	ENSG00000198910	L1CAM	TRUE	FALSE
chrX	153872356	T	G	ENST00000370060	ENSG00000198910	L1CAM	TRUE	FALSE
chrX	153872590	A	C	ENST00000370060	ENSG00000198910	L1CAM	TRUE	FALSE
chrX	153872590	A	G	ENST00000370060	ENSG00000198910	L1CAM	TRUE	FALSE
chrX	153872590	A	T	ENST00000370060	ENSG00000198910	L1CAM	TRUE	FALSE
chrX	153872591	C	A	ENST00000370060	ENSG00000198910	L1CAM	TRUE	FALSE
chrX	153872591	C	G	ENST00000370060	ENSG00000198910	L1CAM	TRUE	FALSE
chrX	153872591	C	T	ENST00000370060	ENSG00000198910	L1CAM	TRUE	FALSE
chrX	153872593	G	A	ENST00000370060	ENSG00000198910	L1CAM
chrX	153872599	C	A	ENST00000370060	ENSG00000198910	L1CAM
chrX	153872605	T	A	ENST00000370060	ENSG00000198910	L1CAM
chrX	153872617	C	A	ENST00000370060	ENSG00000198910	L1CAM
chrX	153872618	A	T	ENST00000370060	ENSG00000198910	L1CAM
chrX	153872623	T	A	ENST00000370060	ENSG00000198910	L1CAM
chrX	153872671	G	A	ENST00000370060	ENSG00000198910	L1CAM
chrX	153872674	C	A	ENST00000370060	ENSG00000198910	L1CAM
chrX	153872692	C	A	ENST00000370060	ENSG00000198910	L1CAM
chrX	153872698	C	A	ENST00000370060	ENSG00000198910	L1CAM	TRUE	FALSE
chrX	153872698	C	G	ENST00000370060	ENSG00000198910	L1CAM	TRUE	FALSE
chrX	153872698	C	T	ENST00000370060	ENSG00000198910	L1CAM	TRUE	FALSE
chrX	153872699	T	A	ENST00000370060	ENSG00000198910	L1CAM	TRUE	FALSE
chrX	153872699	T	C	ENST00000370060	ENSG00000198910	L1CAM	TRUE	FALSE
chrX	153872699	T	G	ENST00000370060	ENSG00000198910	L1CAM	TRUE	FALSE
chrX	153873226	A	C	ENST00000370060	ENSG00000198910	L1CAM	FALSE	FALSE
chrX	153873226	A	G	ENST00000370060	ENSG00000198910	L1CAM	FALSE	FALSE
chrX	153873226	A	T	ENST00000370060	ENSG00000198910	L1CAM	FALSE	FALSE
chrX	153873227	C	A	ENST00000370060	ENSG00000198910	L1CAM	FALSE	FALSE
chrX	153873227	C	G	ENST00000370060	ENSG00000198910	L1CAM	FALSE	FALSE
chrX	153873227	C	T	ENST00000370060	ENSG00000198910	L1CAM	FALSE	FALSE
chrX	153873237	C	A	ENST00000370060	ENSG00000198910	L1CAM
chrX	153873240	C	A	ENST00000370060	ENSG00000198910	L1CAM
chrX	153873241	A	C	ENST00000370060	ENSG00000198910	L1CAM
chrX	153873241	A	T	ENST00000370060	ENSG00000198910	L1CAM
chrX	153873243	C	A	ENST00000370060	ENSG00000198910	L1CAM	FALSE	FALSE
chrX	153873243	C	G	ENST00000370060	ENSG00000198910	L1CAM	FALSE	FALSE
chrX	153873243	C	T	ENST00000370060	ENSG00000198910	L1CAM	FALSE	FALSE
chrX	153873244	T	A	ENST00000370060	ENSG00000198910	L1CAM	FALSE	FALSE
chrX	153873244	T	C	ENST00000370060	ENSG00000198910	L1CAM	FALSE	FALSE
chrX	153873244	T	G	ENST00000370060	ENSG00000198910	L1CAM	FALSE	FALSE
chrX	153875759	A	C	ENST00000370060	ENSG00000198910	L1CAM	TRUE	FALSE
chrX	153875759	A	G	ENST00000370060	ENSG00000198910	L1CAM	TRUE	FALSE
chrX	153875759	A	T	ENST00000370060	ENSG00000198910	L1CAM	TRUE	FALSE
chrX	153875760	C	A	ENST00000370060	ENSG00000198910	L1CAM	TRUE	FALSE
chrX	153875760	C	G	ENST00000370060	ENSG00000198910	L1CAM	TRUE	FALSE
chrX	153875760	C	T	ENST00000370060	ENSG00000198910	L1CAM	TRUE	FALSE
chrX	153875764	C	A	ENST00000370060	ENSG00000198910	L1CAM
chrX	153875767	C	A	ENST00000370060	ENSG00000198910	L1CAM		FALSE
chrX	153875776	G	A	ENST00000370060	ENSG00000198910	L1CAM		FALSE
chrX	153875786	G	T	ENST00000370060	ENSG00000198910	L1CAM	FALSE	FALSE
chrX	153875795	G	T	ENST00000370060	ENSG00000198910	L1CAM	FALSE	FALSE
chrX	153875810	C	T	ENST00000370060	ENSG00000198910	L1CAM	FALSE	FALSE
chrX	153875811	C	T	ENST00000370060	ENSG00000198910	L1CAM	FALSE	FALSE
chrX	153875816	G	C	ENST00000370060	ENSG00000198910	L1CAM	FALSE	FALSE
chrX	153875816	G	T	ENST00000370060	ENSG00000198910	L1CAM	FALSE	FALSE
chrX	153875945	C	A	ENST00000370060	ENSG00000198910	L1CAM	TRUE	FALSE
chrX	153875945	C	G	ENST00000370060	ENSG00000198910	L1CAM	TRUE	FALSE
chrX	153875945	C	T	ENST00000370060	ENSG00000198910	L1CAM	TRUE	FALSE
chrX	153875946	T	A	ENST00000370060	ENSG00000198910	L1CAM	TRUE	FALSE
chrX	153875946	T	C	ENST00000370060	ENSG00000198910	L1CAM	TRUE	FALSE
chrX	153875946	T	G	ENST00000370060	ENSG00000198910	L1CAM	TRUE	FALSE
chrX	153886063	A	C	ENST00000370060	ENSG00000198910	L1CAM	TRUE	FALSE
chrX	153886063	A	G	ENST00000370060	ENSG00000198910	L1CAM	TRUE	FALSE
chrX	153886063	A	T	ENST00000370060	ENSG00000198910	L1CAM	TRUE	FALSE
chrX	153886064	C	A	ENST00000370060	ENSG00000198910	L1CAM	TRUE	FALSE
chrX	153886064	C	G	ENST00000370060	ENSG00000198910	L1CAM	TRUE	FALSE
chrX	153886064	C	T	ENST00000370060	ENSG00000198910	L1CAM	TRUE	FALSE
chrX	153904772	G	A	ENST00000646375	ENSG00000126895	AVPR2	FALSE	FALSE
chrX	153904772	G	C	ENST00000646375	ENSG00000126895	AVPR2	FALSE	FALSE
chrX	153904772	G	T	ENST00000646375	ENSG00000126895	AVPR2	FALSE	FALSE
chrX	153904773	T	A	ENST00000646375	ENSG00000126895	AVPR2	FALSE	FALSE
chrX	153904773	T	C	ENST00000646375	ENSG00000126895	AVPR2	FALSE	FALSE
chrX	153904773	T	G	ENST00000646375	ENSG00000126895	AVPR2	FALSE	FALSE
chrX	153904972	A	C	ENST00000646375	ENSG00000126895	AVPR2	TRUE	FALSE
chrX	153904972	A	G	ENST00000646375	ENSG00000126895	AVPR2	TRUE	FALSE
chrX	153904972	A	T	ENST00000646375	ENSG00000126895	AVPR2	TRUE	FALSE
chrX	153904973	G	A	ENST00000646375	ENSG00000126895	AVPR2	TRUE	FALSE
chrX	153904973	G	C	ENST00000646375	ENSG00000126895	AVPR2	TRUE	FALSE
chrX	153904973	G	T	ENST00000646375	ENSG00000126895	AVPR2	TRUE	FALSE
chrX	153905171	G	A	ENST00000646375	ENSG00000126895	AVPR2	TRUE	FALSE
chrX	153905171	G	C	ENST00000646375	ENSG00000126895	AVPR2	TRUE	FALSE
chrX	153905171	G	T	ENST00000646375	ENSG00000126895	AVPR2	TRUE	FALSE
chrX	153905172	T	A	ENST00000646375	ENSG00000126895	AVPR2	TRUE	FALSE
chrX	153905172	T	C	ENST00000646375	ENSG00000126895	AVPR2	TRUE	FALSE
chrX	153905172	T	G	ENST00000646375	ENSG00000126895	AVPR2	TRUE	FALSE
chrX	153905530	A	C	ENST00000646375	ENSG00000126895	AVPR2	TRUE	FALSE
chrX	153905530	A	G	ENST00000646375	ENSG00000126895	AVPR2	TRUE	FALSE
chrX	153905530	A	T	ENST00000646375	ENSG00000126895	AVPR2	TRUE	FALSE
chrX	153905531	G	A	ENST00000646375	ENSG00000126895	AVPR2	TRUE	FALSE
chrX	153905531	G	C	ENST00000646375	ENSG00000126895	AVPR2	TRUE	FALSE
chrX	153905531	G	T	ENST00000646375	ENSG00000126895	AVPR2	TRUE	FALSE
chrX	153905579	C	T	ENST00000646375	ENSG00000126895	AVPR2
chrX	153905582	G	T	ENST00000646375	ENSG00000126895	AVPR2
chrX	153905624	G	T	ENST00000646375	ENSG00000126895	AVPR2
chrX	153905718	G	A	ENST00000646375	ENSG00000126895	AVPR2
chrX	153905719	G	A	ENST00000646375	ENSG00000126895	AVPR2
chrX	153905748	T	A	ENST00000646375	ENSG00000126895	AVPR2
chrX	153905752	C	A	ENST00000646375	ENSG00000126895	AVPR2
chrX	153905780	C	T	ENST00000646375	ENSG00000126895	AVPR2
chrX	153905792	C	T	ENST00000646375	ENSG00000126895	AVPR2
chrX	153905802	G	A	ENST00000646375	ENSG00000126895	AVPR2
chrX	153905803	G	A	ENST00000646375	ENSG00000126895	AVPR2
chrX	153905804	A	T	ENST00000646375	ENSG00000126895	AVPR2
chrX	153905842	T	A	ENST00000646375	ENSG00000126895	AVPR2
chrX	153905852	A	T	ENST00000646375	ENSG00000126895	AVPR2
chrX	153905857	T	A	ENST00000646375	ENSG00000126895	AVPR2
chrX	153905857	T	G	ENST00000646375	ENSG00000126895	AVPR2
chrX	153905861	C	T	ENST00000646375	ENSG00000126895	AVPR2
chrX	153905878	T	A	ENST00000646375	ENSG00000126895	AVPR2
chrX	153905878	T	G	ENST00000646375	ENSG00000126895	AVPR2
chrX	153905890	C	A	ENST00000646375	ENSG00000126895	AVPR2
chrX	153905890	C	G	ENST00000646375	ENSG00000126895	AVPR2
chrX	153905932	C	A	ENST00000646375	ENSG00000126895	AVPR2
chrX	153905950	C	A	ENST00000646375	ENSG00000126895	AVPR2
chrX	153905950	C	G	ENST00000646375	ENSG00000126895	AVPR2
chrX	153905957	G	T	ENST00000646375	ENSG00000126895	AVPR2
chrX	153905973	G	A	ENST00000646375	ENSG00000126895	AVPR2
chrX	153905974	G	A	ENST00000646375	ENSG00000126895	AVPR2
chrX	153905997	G	A	ENST00000646375	ENSG00000126895	AVPR2
chrX	153905998	G	A	ENST00000646375	ENSG00000126895	AVPR2
chrX	153906006	C	A	ENST00000646375	ENSG00000126895	AVPR2
chrX	153906026	C	T	ENST00000646375	ENSG00000126895	AVPR2
chrX	153906044	C	T	ENST00000646375	ENSG00000126895	AVPR2
chrX	153906056	G	T	ENST00000646375	ENSG00000126895	AVPR2
chrX	153906082	C	A	ENST00000646375	ENSG00000126895	AVPR2
chrX	153906084	G	A	ENST00000646375	ENSG00000126895	AVPR2
chrX	153906085	G	A	ENST00000646375	ENSG00000126895	AVPR2
chrX	153906091	C	A	ENST00000646375	ENSG00000126895	AVPR2
chrX	153906098	G	T	ENST00000646375	ENSG00000126895	AVPR2
chrX	153906105	G	A	ENST00000646375	ENSG00000126895	AVPR2
chrX	153906106	G	A	ENST00000646375	ENSG00000126895	AVPR2
chrX	153906121	T	A	ENST00000646375	ENSG00000126895	AVPR2
chrX	153906121	T	G	ENST00000646375	ENSG00000126895	AVPR2
chrX	153906129	G	A	ENST00000646375	ENSG00000126895	AVPR2
chrX	153906130	G	A	ENST00000646375	ENSG00000126895	AVPR2
chrX	153906178	C	A	ENST00000646375	ENSG00000126895	AVPR2
chrX	153906179	C	T	ENST00000646375	ENSG00000126895	AVPR2
chrX	153906197	G	T	ENST00000646375	ENSG00000126895	AVPR2
chrX	153906228	C	A	ENST00000646375	ENSG00000126895	AVPR2
chrX	153906228	C	G	ENST00000646375	ENSG00000126895	AVPR2
chrX	153906230	G	T	ENST00000646375	ENSG00000126895	AVPR2
chrX	153906254	G	T	ENST00000646375	ENSG00000126895	AVPR2
chrX	153906278	G	T	ENST00000646375	ENSG00000126895	AVPR2
chrX	153906281	G	T	ENST00000646375	ENSG00000126895	AVPR2
chrX	153906294	C	A	ENST00000646375	ENSG00000126895	AVPR2
chrX	153906294	C	G	ENST00000646375	ENSG00000126895	AVPR2
chrX	153906308	A	T	ENST00000646375	ENSG00000126895	AVPR2
chrX	153906346	T	A	ENST00000646375	ENSG00000126895	AVPR2
chrX	153906346	T	G	ENST00000646375	ENSG00000126895	AVPR2
chrX	153906355	C	A	ENST00000646375	ENSG00000126895	AVPR2
chrX	153906357	G	A	ENST00000646375	ENSG00000126895	AVPR2
chrX	153906358	G	A	ENST00000646375	ENSG00000126895	AVPR2
chrX	153906377	C	T	ENST00000646375	ENSG00000126895	AVPR2
chrX	153906384	G	A	ENST00000646375	ENSG00000126895	AVPR2
chrX	153906385	G	A	ENST00000646375	ENSG00000126895	AVPR2
chrX	153906393	G	A	ENST00000646375	ENSG00000126895	AVPR2
chrX	153906394	G	A	ENST00000646375	ENSG00000126895	AVPR2
chrX	153906401	G	T	ENST00000646375	ENSG00000126895	AVPR2
chrX	153906413	G	T	ENST00000646375	ENSG00000126895	AVPR2
chrX	153906417	G	A	ENST00000646375	ENSG00000126895	AVPR2	TRUE	FALSE
chrX	153906417	G	C	ENST00000646375	ENSG00000126895	AVPR2	TRUE	FALSE
chrX	153906417	G	T	ENST00000646375	ENSG00000126895	AVPR2	TRUE	FALSE
chrX	153906418	T	A	ENST00000646375	ENSG00000126895	AVPR2	TRUE	FALSE
chrX	153906418	T	C	ENST00000646375	ENSG00000126895	AVPR2	FALSE	FALSE
chrX	153906418	T	G	ENST00000646375	ENSG00000126895	AVPR2	TRUE	FALSE
chrX	153906521	A	C	ENST00000646375	ENSG00000126895	AVPR2	FALSE	FALSE
chrX	153906521	A	G	ENST00000646375	ENSG00000126895	AVPR2	FALSE	FALSE
chrX	153906521	A	T	ENST00000646375	ENSG00000126895	AVPR2	FALSE	FALSE
chrX	153906522	G	A	ENST00000646375	ENSG00000126895	AVPR2	FALSE	FALSE
chrX	153906522	G	C	ENST00000646375	ENSG00000126895	AVPR2	FALSE	FALSE
chrX	153906522	G	T	ENST00000646375	ENSG00000126895	AVPR2	FALSE	FALSE
chrX	153906547	T	A	ENST00000646375	ENSG00000126895	AVPR2
chrX	153906569	C	A	ENST00000646375	ENSG00000126895	AVPR2
chrX	153906580	G	A	ENST00000646375	ENSG00000126895	AVPR2
chrX	153906581	G	A	ENST00000646375	ENSG00000126895	AVPR2
chrX	153906587	T	A	ENST00000646375	ENSG00000126895	AVPR2
chrX	153906587	T	G	ENST00000646375	ENSG00000126895	AVPR2
chrX	153906613	C	A	ENST00000646375	ENSG00000126895	AVPR2
chrX	153906613	C	G	ENST00000646375	ENSG00000126895	AVPR2
chrX	153906615	G	T	ENST00000646375	ENSG00000126895	AVPR2
chrX	153906621	C	T	ENST00000646375	ENSG00000126895	AVPR2
chrX	153906628	T	A	ENST00000646375	ENSG00000126895	AVPR2
chrX	153906635	C	A	ENST00000646375	ENSG00000126895	AVPR2
chrX	153906638	T	A	ENST00000646375	ENSG00000126895	AVPR2
chrX	153906645	G	T	ENST00000646375	ENSG00000126895	AVPR2
chrX	153906672	C	T	ENST00000646375	ENSG00000126895	AVPR2
chrX	153906678	G	T	ENST00000646375	ENSG00000126895	AVPR2
chrX	153906686	C	A	ENST00000646375	ENSG00000126895	AVPR2
chrX	153906711	A	T	ENST00000646375	ENSG00000126895	AVPR2
chrX	153906721	C	A	ENST00000646375	ENSG00000126895	AVPR2
chrX	153906721	C	G	ENST00000646375	ENSG00000126895	AVPR2
chrX	153906724	C	A	ENST00000646375	ENSG00000126895	AVPR2
chrX	153907740	T	A	ENST00000350060	ENSG00000089820	ARHGAP4
chrX	153907761	G	A	ENST00000350060	ENSG00000089820	ARHGAP4
chrX	153907775	G	C	ENST00000350060	ENSG00000089820	ARHGAP4
chrX	153907775	G	T	ENST00000350060	ENSG00000089820	ARHGAP4
chrX	153907781	G	C	ENST00000350060	ENSG00000089820	ARHGAP4
chrX	153907781	G	T	ENST00000350060	ENSG00000089820	ARHGAP4
chrX	153907815	T	A	ENST00000350060	ENSG00000089820	ARHGAP4
chrX	153907848	T	A	ENST00000350060	ENSG00000089820	ARHGAP4
chrX	153907857	G	A	ENST00000350060	ENSG00000089820	ARHGAP4
chrX	153907902	G	A	ENST00000350060	ENSG00000089820	ARHGAP4
chrX	153907917	T	A	ENST00000350060	ENSG00000089820	ARHGAP4
chrX	153907920	C	A	ENST00000350060	ENSG00000089820	ARHGAP4
chrX	153907922	A	T	ENST00000350060	ENSG00000089820	ARHGAP4
chrX	153907929	C	A	ENST00000350060	ENSG00000089820	ARHGAP4
chrX	153907932	T	A	ENST00000350060	ENSG00000089820	ARHGAP4
chrX	153907953	G	A	ENST00000350060	ENSG00000089820	ARHGAP4
chrX	153907963	C	A	ENST00000350060	ENSG00000089820	ARHGAP4	TRUE	FALSE
chrX	153907963	C	G	ENST00000350060	ENSG00000089820	ARHGAP4	TRUE	FALSE
chrX	153907963	C	T	ENST00000350060	ENSG00000089820	ARHGAP4	TRUE	FALSE
chrX	153907964	T	A	ENST00000350060	ENSG00000089820	ARHGAP4	TRUE	FALSE
chrX	153907964	T	C	ENST00000350060	ENSG00000089820	ARHGAP4	TRUE	FALSE
chrX	153907964	T	G	ENST00000350060	ENSG00000089820	ARHGAP4	TRUE	FALSE
chrX	153909068	A	C	ENST00000350060	ENSG00000089820	ARHGAP4	TRUE	FALSE
chrX	153909068	A	G	ENST00000350060	ENSG00000089820	ARHGAP4	TRUE	FALSE
chrX	153909068	A	T	ENST00000350060	ENSG00000089820	ARHGAP4	TRUE	FALSE
chrX	153909069	C	A	ENST00000350060	ENSG00000089820	ARHGAP4	TRUE	FALSE
chrX	153909069	C	G	ENST00000350060	ENSG00000089820	ARHGAP4	TRUE	FALSE
chrX	153909069	C	T	ENST00000350060	ENSG00000089820	ARHGAP4	TRUE	FALSE
chrX	153909072	T	A	ENST00000350060	ENSG00000089820	ARHGAP4
chrX	153909081	C	A	ENST00000350060	ENSG00000089820	ARHGAP4
chrX	153909090	G	A	ENST00000350060	ENSG00000089820	ARHGAP4
chrX	153909093	C	A	ENST00000350060	ENSG00000089820	ARHGAP4
chrX	153909110	A	T	ENST00000350060	ENSG00000089820	ARHGAP4
chrX	153909112	G	T	ENST00000350060	ENSG00000089820	ARHGAP4
chrX	153909120	G	A	ENST00000350060	ENSG00000089820	ARHGAP4
chrX	153909123	T	A	ENST00000350060	ENSG00000089820	ARHGAP4
chrX	153909129	C	A	ENST00000350060	ENSG00000089820	ARHGAP4
chrX	153909138	C	A	ENST00000350060	ENSG00000089820	ARHGAP4
chrX	153909147	C	A	ENST00000350060	ENSG00000089820	ARHGAP4
chrX	153909152	G	C	ENST00000350060	ENSG00000089820	ARHGAP4
chrX	153909152	G	T	ENST00000350060	ENSG00000089820	ARHGAP4
chrX	153909157	G	T	ENST00000350060	ENSG00000089820	ARHGAP4
chrX	153909165	C	A	ENST00000350060	ENSG00000089820	ARHGAP4
chrX	153909170	C	A	ENST00000350060	ENSG00000089820	ARHGAP4	TRUE	FALSE
chrX	153909170	C	G	ENST00000350060	ENSG00000089820	ARHGAP4	TRUE	FALSE
chrX	153909170	C	T	ENST00000350060	ENSG00000089820	ARHGAP4	TRUE	FALSE
chrX	153909171	T	A	ENST00000350060	ENSG00000089820	ARHGAP4	TRUE	FALSE
chrX	153909171	T	C	ENST00000350060	ENSG00000089820	ARHGAP4	TRUE	FALSE
chrX	153909171	T	G	ENST00000350060	ENSG00000089820	ARHGAP4	TRUE	FALSE
chrX	153909441	A	C	ENST00000350060	ENSG00000089820	ARHGAP4	TRUE	FALSE
chrX	153909441	A	G	ENST00000350060	ENSG00000089820	ARHGAP4	TRUE	FALSE
chrX	153909441	A	T	ENST00000350060	ENSG00000089820	ARHGAP4	TRUE	FALSE
chrX	153909442	C	A	ENST00000350060	ENSG00000089820	ARHGAP4	TRUE	FALSE
chrX	153909442	C	G	ENST00000350060	ENSG00000089820	ARHGAP4	TRUE	FALSE
chrX	153909442	C	T	ENST00000350060	ENSG00000089820	ARHGAP4	TRUE	FALSE
chrX	153909456	C	A	ENST00000350060	ENSG00000089820	ARHGAP4
chrX	153909458	G	T	ENST00000350060	ENSG00000089820	ARHGAP4
chrX	153909474	C	A	ENST00000350060	ENSG00000089820	ARHGAP4
chrX	153909492	C	A	ENST00000350060	ENSG00000089820	ARHGAP4
chrX	153909504	G	A	ENST00000350060	ENSG00000089820	ARHGAP4
chrX	153909525	G	A	ENST00000350060	ENSG00000089820	ARHGAP4
chrX	153909528	T	A	ENST00000350060	ENSG00000089820	ARHGAP4
chrX	153909531	C	A	ENST00000350060	ENSG00000089820	ARHGAP4
chrX	153909536	C	A	ENST00000350060	ENSG00000089820	ARHGAP4	TRUE	FALSE
chrX	153909536	C	G	ENST00000350060	ENSG00000089820	ARHGAP4	TRUE	FALSE
chrX	153909536	C	T	ENST00000350060	ENSG00000089820	ARHGAP4	TRUE	FALSE
chrX	153909537	T	A	ENST00000350060	ENSG00000089820	ARHGAP4	TRUE	FALSE
chrX	153909537	T	C	ENST00000350060	ENSG00000089820	ARHGAP4	TRUE	FALSE
chrX	153909537	T	G	ENST00000350060	ENSG00000089820	ARHGAP4	TRUE	FALSE
chrX	153909739	A	C	ENST00000350060	ENSG00000089820	ARHGAP4	TRUE	FALSE
chrX	153909739	A	G	ENST00000350060	ENSG00000089820	ARHGAP4	TRUE	FALSE
chrX	153909739	A	T	ENST00000350060	ENSG00000089820	ARHGAP4	TRUE	FALSE
chrX	153909740	C	A	ENST00000350060	ENSG00000089820	ARHGAP4	TRUE	FALSE
chrX	153909740	C	G	ENST00000350060	ENSG00000089820	ARHGAP4	TRUE	FALSE
chrX	153909740	C	T	ENST00000350060	ENSG00000089820	ARHGAP4	TRUE	FALSE
chrX	153909758	A	C	ENST00000350060	ENSG00000089820	ARHGAP4
chrX	153909758	A	T	ENST00000350060	ENSG00000089820	ARHGAP4
chrX	153909763	T	A	ENST00000350060	ENSG00000089820	ARHGAP4
chrX	153909796	C	A	ENST00000350060	ENSG00000089820	ARHGAP4
chrX	153909803	C	T	ENST00000350060	ENSG00000089820	ARHGAP4
chrX	153909804	C	T	ENST00000350060	ENSG00000089820	ARHGAP4
chrX	153909806	C	T	ENST00000350060	ENSG00000089820	ARHGAP4
chrX	153909807	C	T	ENST00000350060	ENSG00000089820	ARHGAP4
chrX	153909816	G	T	ENST00000350060	ENSG00000089820	ARHGAP4
chrX	153909826	C	A	ENST00000350060	ENSG00000089820	ARHGAP4
chrX	153909865	C	A	ENST00000350060	ENSG00000089820	ARHGAP4
chrX	153909868	G	A	ENST00000350060	ENSG00000089820	ARHGAP4
chrX	153909884	G	C	ENST00000350060	ENSG00000089820	ARHGAP4
chrX	153909884	G	T	ENST00000350060	ENSG00000089820	ARHGAP4
chrX	153909893	G	T	ENST00000350060	ENSG00000089820	ARHGAP4
chrX	153909907	C	A	ENST00000350060	ENSG00000089820	ARHGAP4
chrX	153909919	C	A	ENST00000350060	ENSG00000089820	ARHGAP4
chrX	153909925	C	A	ENST00000350060	ENSG00000089820	ARHGAP4	TRUE	FALSE
chrX	153909925	C	G	ENST00000350060	ENSG00000089820	ARHGAP4	TRUE	FALSE
chrX	153909925	C	T	ENST00000350060	ENSG00000089820	ARHGAP4	TRUE	FALSE
chrX	153909926	T	A	ENST00000350060	ENSG00000089820	ARHGAP4	TRUE	FALSE
chrX	153909926	T	C	ENST00000350060	ENSG00000089820	ARHGAP4	TRUE	FALSE
chrX	153909926	T	G	ENST00000350060	ENSG00000089820	ARHGAP4	TRUE	FALSE
chrX	153910010	A	C	ENST00000350060	ENSG00000089820	ARHGAP4	TRUE	FALSE
chrX	153910010	A	G	ENST00000350060	ENSG00000089820	ARHGAP4	TRUE	FALSE
chrX	153910010	A	T	ENST00000350060	ENSG00000089820	ARHGAP4	TRUE	FALSE
chrX	153910011	C	A	ENST00000350060	ENSG00000089820	ARHGAP4	TRUE	FALSE
chrX	153910011	C	G	ENST00000350060	ENSG00000089820	ARHGAP4	TRUE	FALSE
chrX	153910011	C	T	ENST00000350060	ENSG00000089820	ARHGAP4	TRUE	FALSE
chrX	153910018	C	A	ENST00000350060	ENSG00000089820	ARHGAP4
chrX	153910021	G	A	ENST00000350060	ENSG00000089820	ARHGAP4
chrX	153910033	C	A	ENST00000350060	ENSG00000089820	ARHGAP4
chrX	153910039	C	A	ENST00000350060	ENSG00000089820	ARHGAP4
chrX	153910045	C	A	ENST00000350060	ENSG00000089820	ARHGAP4
chrX	153910051	C	A	ENST00000350060	ENSG00000089820	ARHGAP4
chrX	153910072	C	A	ENST00000350060	ENSG00000089820	ARHGAP4
chrX	153910078	G	A	ENST00000350060	ENSG00000089820	ARHGAP4
chrX	153910086	C	A	ENST00000350060	ENSG00000089820	ARHGAP4	TRUE	FALSE
chrX	153910086	C	G	ENST00000350060	ENSG00000089820	ARHGAP4	TRUE	FALSE
chrX	153910086	C	T	ENST00000350060	ENSG00000089820	ARHGAP4	TRUE	FALSE
chrX	153910087	T	A	ENST00000350060	ENSG00000089820	ARHGAP4	TRUE	FALSE
chrX	153910087	T	C	ENST00000350060	ENSG00000089820	ARHGAP4	TRUE	FALSE
chrX	153910087	T	G	ENST00000350060	ENSG00000089820	ARHGAP4	TRUE	FALSE
chrX	153910169	A	C	ENST00000350060	ENSG00000089820	ARHGAP4	TRUE	FALSE
chrX	153910169	A	G	ENST00000350060	ENSG00000089820	ARHGAP4	TRUE	FALSE
chrX	153910169	A	T	ENST00000350060	ENSG00000089820	ARHGAP4	TRUE	FALSE
chrX	153910170	C	A	ENST00000350060	ENSG00000089820	ARHGAP4	TRUE	FALSE
chrX	153910170	C	G	ENST00000350060	ENSG00000089820	ARHGAP4	TRUE	FALSE
chrX	153910170	C	T	ENST00000350060	ENSG00000089820	ARHGAP4	TRUE	FALSE
chrX	153910176	G	T	ENST00000350060	ENSG00000089820	ARHGAP4
chrX	153910200	G	T	ENST00000350060	ENSG00000089820	ARHGAP4
chrX	153910205	T	A	ENST00000350060	ENSG00000089820	ARHGAP4
chrX	153910208	C	A	ENST00000350060	ENSG00000089820	ARHGAP4
chrX	153910209	G	C	ENST00000350060	ENSG00000089820	ARHGAP4
chrX	153910209	G	T	ENST00000350060	ENSG00000089820	ARHGAP4
chrX	153910228	G	T	ENST00000350060	ENSG00000089820	ARHGAP4
chrX	153910259	G	A	ENST00000350060	ENSG00000089820	ARHGAP4
chrX	153910274	G	A	ENST00000350060	ENSG00000089820	ARHGAP4
chrX	153910283	G	A	ENST00000350060	ENSG00000089820	ARHGAP4
chrX	153910298	G	A	ENST00000350060	ENSG00000089820	ARHGAP4
chrX	153910316	G	A	ENST00000350060	ENSG00000089820	ARHGAP4
chrX	153910350	G	T	ENST00000350060	ENSG00000089820	ARHGAP4
chrX	153910365	G	C	ENST00000350060	ENSG00000089820	ARHGAP4
chrX	153910365	G	T	ENST00000350060	ENSG00000089820	ARHGAP4
chrX	153910385	C	A	ENST00000350060	ENSG00000089820	ARHGAP4
chrX	153910392	G	C	ENST00000350060	ENSG00000089820	ARHGAP4
chrX	153910392	G	T	ENST00000350060	ENSG00000089820	ARHGAP4
chrX	153910397	G	A	ENST00000350060	ENSG00000089820	ARHGAP4
chrX	153910405	C	A	ENST00000350060	ENSG00000089820	ARHGAP4	TRUE	FALSE
chrX	153910405	C	G	ENST00000350060	ENSG00000089820	ARHGAP4	TRUE	FALSE
chrX	153910405	C	T	ENST00000350060	ENSG00000089820	ARHGAP4	TRUE	FALSE
chrX	153910406	T	A	ENST00000350060	ENSG00000089820	ARHGAP4	TRUE	FALSE
chrX	153910406	T	C	ENST00000350060	ENSG00000089820	ARHGAP4	TRUE	FALSE
chrX	153910406	T	G	ENST00000350060	ENSG00000089820	ARHGAP4	TRUE	FALSE
chrX	153910504	A	C	ENST00000350060	ENSG00000089820	ARHGAP4	TRUE	FALSE
chrX	153910504	A	G	ENST00000350060	ENSG00000089820	ARHGAP4	TRUE	FALSE
chrX	153910504	A	T	ENST00000350060	ENSG00000089820	ARHGAP4	TRUE	FALSE
chrX	153910505	C	A	ENST00000350060	ENSG00000089820	ARHGAP4	TRUE	FALSE
chrX	153910505	C	G	ENST00000350060	ENSG00000089820	ARHGAP4	TRUE	FALSE
chrX	153910505	C	T	ENST00000350060	ENSG00000089820	ARHGAP4	TRUE	FALSE
chrX	153910526	G	C	ENST00000350060	ENSG00000089820	ARHGAP4
chrX	153910526	G	T	ENST00000350060	ENSG00000089820	ARHGAP4
chrX	153910562	C	T	ENST00000350060	ENSG00000089820	ARHGAP4
chrX	153910563	C	T	ENST00000350060	ENSG00000089820	ARHGAP4
chrX	153910585	C	A	ENST00000350060	ENSG00000089820	ARHGAP4
chrX	153910594	C	A	ENST00000350060	ENSG00000089820	ARHGAP4
chrX	153910606	C	A	ENST00000350060	ENSG00000089820	ARHGAP4
chrX	153910612	C	A	ENST00000350060	ENSG00000089820	ARHGAP4	TRUE	FALSE
chrX	153910612	C	G	ENST00000350060	ENSG00000089820	ARHGAP4	TRUE	FALSE
chrX	153910612	C	T	ENST00000350060	ENSG00000089820	ARHGAP4	TRUE	FALSE
chrX	153910613	T	A	ENST00000350060	ENSG00000089820	ARHGAP4	TRUE	FALSE
chrX	153910613	T	C	ENST00000350060	ENSG00000089820	ARHGAP4	TRUE	FALSE
chrX	153910613	T	G	ENST00000350060	ENSG00000089820	ARHGAP4	TRUE	FALSE
chrX	153910698	A	C	ENST00000350060	ENSG00000089820	ARHGAP4	TRUE	FALSE
chrX	153910698	A	G	ENST00000350060	ENSG00000089820	ARHGAP4	TRUE	FALSE
chrX	153910698	A	T	ENST00000350060	ENSG00000089820	ARHGAP4	TRUE	FALSE
chrX	153910699	C	A	ENST00000350060	ENSG00000089820	ARHGAP4	TRUE	FALSE
chrX	153910699	C	G	ENST00000350060	ENSG00000089820	ARHGAP4	TRUE	FALSE
chrX	153910699	C	T	ENST00000350060	ENSG00000089820	ARHGAP4	TRUE	FALSE
chrX	153910700	C	A	ENST00000350060	ENSG00000089820	ARHGAP4
chrX	153910702	G	T	ENST00000350060	ENSG00000089820	ARHGAP4
chrX	153910718	C	A	ENST00000350060	ENSG00000089820	ARHGAP4
chrX	153910751	C	A	ENST00000350060	ENSG00000089820	ARHGAP4
chrX	153910764	G	C	ENST00000350060	ENSG00000089820	ARHGAP4
chrX	153910764	G	T	ENST00000350060	ENSG00000089820	ARHGAP4
chrX	153910772	T	A	ENST00000350060	ENSG00000089820	ARHGAP4
chrX	153910789	G	T	ENST00000350060	ENSG00000089820	ARHGAP4
chrX	153910809	G	T	ENST00000350060	ENSG00000089820	ARHGAP4
chrX	153910817	C	A	ENST00000350060	ENSG00000089820	ARHGAP4
chrX	153910832	C	A	ENST00000350060	ENSG00000089820	ARHGAP4
chrX	153910835	C	A	ENST00000350060	ENSG00000089820	ARHGAP4	TRUE	FALSE
chrX	153910835	C	G	ENST00000350060	ENSG00000089820	ARHGAP4	TRUE	FALSE
chrX	153910835	C	T	ENST00000350060	ENSG00000089820	ARHGAP4	TRUE	FALSE
chrX	153910836	T	A	ENST00000350060	ENSG00000089820	ARHGAP4	TRUE	FALSE
chrX	153910836	T	C	ENST00000350060	ENSG00000089820	ARHGAP4	TRUE	FALSE
chrX	153910836	T	G	ENST00000350060	ENSG00000089820	ARHGAP4	TRUE	FALSE
chrX	153910920	A	C	ENST00000350060	ENSG00000089820	ARHGAP4	TRUE	FALSE
chrX	153910920	A	G	ENST00000350060	ENSG00000089820	ARHGAP4	TRUE	FALSE
chrX	153910920	A	T	ENST00000350060	ENSG00000089820	ARHGAP4	TRUE	FALSE
chrX	153910921	C	A	ENST00000350060	ENSG00000089820	ARHGAP4	TRUE	FALSE
chrX	153910921	C	G	ENST00000350060	ENSG00000089820	ARHGAP4	TRUE	FALSE
chrX	153910921	C	T	ENST00000350060	ENSG00000089820	ARHGAP4	TRUE	FALSE
chrX	153910925	T	A	ENST00000350060	ENSG00000089820	ARHGAP4
chrX	153910928	C	A	ENST00000350060	ENSG00000089820	ARHGAP4
chrX	153910946	C	A	ENST00000350060	ENSG00000089820	ARHGAP4
chrX	153910948	G	C	ENST00000350060	ENSG00000089820	ARHGAP4
chrX	153910948	G	T	ENST00000350060	ENSG00000089820	ARHGAP4
chrX	153910961	G	A	ENST00000350060	ENSG00000089820	ARHGAP4
chrX	153910969	G	T	ENST00000350060	ENSG00000089820	ARHGAP4
chrX	153910988	C	A	ENST00000350060	ENSG00000089820	ARHGAP4
chrX	153910994	G	A	ENST00000350060	ENSG00000089820	ARHGAP4
chrX	153911000	C	A	ENST00000350060	ENSG00000089820	ARHGAP4	TRUE	FALSE
chrX	153911000	C	G	ENST00000350060	ENSG00000089820	ARHGAP4	TRUE	FALSE
chrX	153911000	C	T	ENST00000350060	ENSG00000089820	ARHGAP4	TRUE	FALSE
chrX	153911001	T	A	ENST00000350060	ENSG00000089820	ARHGAP4	TRUE	FALSE
chrX	153911001	T	C	ENST00000350060	ENSG00000089820	ARHGAP4	TRUE	FALSE
chrX	153911001	T	G	ENST00000350060	ENSG00000089820	ARHGAP4	TRUE	FALSE
chrX	153911127	A	C	ENST00000350060	ENSG00000089820	ARHGAP4	TRUE	FALSE
chrX	153911127	A	G	ENST00000350060	ENSG00000089820	ARHGAP4	TRUE	FALSE
chrX	153911127	A	T	ENST00000350060	ENSG00000089820	ARHGAP4	TRUE	FALSE
chrX	153911128	C	A	ENST00000350060	ENSG00000089820	ARHGAP4	TRUE	FALSE
chrX	153911128	C	G	ENST00000350060	ENSG00000089820	ARHGAP4	TRUE	FALSE
chrX	153911128	C	T	ENST00000350060	ENSG00000089820	ARHGAP4	TRUE	FALSE
chrX	153911151	G	T	ENST00000350060	ENSG00000089820	ARHGAP4
chrX	153911159	C	A	ENST00000350060	ENSG00000089820	ARHGAP4
chrX	153911180	G	A	ENST00000350060	ENSG00000089820	ARHGAP4
chrX	153911185	G	C	ENST00000350060	ENSG00000089820	ARHGAP4
chrX	153911185	G	T	ENST00000350060	ENSG00000089820	ARHGAP4
chrX	153911190	C	A	ENST00000350060	ENSG00000089820	ARHGAP4	TRUE	FALSE
chrX	153911190	C	G	ENST00000350060	ENSG00000089820	ARHGAP4	TRUE	FALSE
chrX	153911190	C	T	ENST00000350060	ENSG00000089820	ARHGAP4	TRUE	FALSE
chrX	153911191	T	A	ENST00000350060	ENSG00000089820	ARHGAP4	TRUE	FALSE
chrX	153911191	T	C	ENST00000350060	ENSG00000089820	ARHGAP4	TRUE	FALSE
chrX	153911191	T	G	ENST00000350060	ENSG00000089820	ARHGAP4	TRUE	FALSE
chrX	153912698	A	C	ENST00000350060	ENSG00000089820	ARHGAP4	TRUE	FALSE
chrX	153912698	A	G	ENST00000350060	ENSG00000089820	ARHGAP4	TRUE	FALSE
chrX	153912698	A	T	ENST00000350060	ENSG00000089820	ARHGAP4	TRUE	FALSE
chrX	153912699	C	A	ENST00000350060	ENSG00000089820	ARHGAP4	TRUE	FALSE
chrX	153912699	C	G	ENST00000350060	ENSG00000089820	ARHGAP4	TRUE	FALSE
chrX	153912699	C	T	ENST00000350060	ENSG00000089820	ARHGAP4	TRUE	FALSE
chrX	153912702	G	A	ENST00000350060	ENSG00000089820	ARHGAP4
chrX	153912711	T	A	ENST00000350060	ENSG00000089820	ARHGAP4
chrX	153912714	C	A	ENST00000350060	ENSG00000089820	ARHGAP4
chrX	153912723	C	A	ENST00000350060	ENSG00000089820	ARHGAP4
chrX	153912735	T	A	ENST00000350060	ENSG00000089820	ARHGAP4
chrX	153912738	G	A	ENST00000350060	ENSG00000089820	ARHGAP4
chrX	153912742	A	C	ENST00000350060	ENSG00000089820	ARHGAP4
chrX	153912742	A	T	ENST00000350060	ENSG00000089820	ARHGAP4
chrX	153912747	G	A	ENST00000350060	ENSG00000089820	ARHGAP4
chrX	153912765	G	A	ENST00000350060	ENSG00000089820	ARHGAP4
chrX	153912774	T	A	ENST00000350060	ENSG00000089820	ARHGAP4
chrX	153912777	G	A	ENST00000350060	ENSG00000089820	ARHGAP4
chrX	153912783	T	A	ENST00000350060	ENSG00000089820	ARHGAP4
chrX	153912786	T	A	ENST00000350060	ENSG00000089820	ARHGAP4
chrX	153912789	G	A	ENST00000350060	ENSG00000089820	ARHGAP4
chrX	153912793	G	C	ENST00000350060	ENSG00000089820	ARHGAP4
chrX	153912793	G	T	ENST00000350060	ENSG00000089820	ARHGAP4
chrX	153912798	G	A	ENST00000350060	ENSG00000089820	ARHGAP4
chrX	153912802	C	T	ENST00000350060	ENSG00000089820	ARHGAP4
chrX	153912803	C	A	ENST00000350060	ENSG00000089820	ARHGAP4	TRUE	FALSE
chrX	153912803	C	G	ENST00000350060	ENSG00000089820	ARHGAP4	TRUE	FALSE
chrX	153912803	C	T	ENST00000350060	ENSG00000089820	ARHGAP4	TRUE	FALSE
chrX	153912804	T	A	ENST00000350060	ENSG00000089820	ARHGAP4	TRUE	FALSE
chrX	153912804	T	C	ENST00000350060	ENSG00000089820	ARHGAP4	TRUE	FALSE
chrX	153912804	T	G	ENST00000350060	ENSG00000089820	ARHGAP4	TRUE	FALSE
chrX	153913022	A	C	ENST00000350060	ENSG00000089820	ARHGAP4	TRUE	FALSE
chrX	153913022	A	G	ENST00000350060	ENSG00000089820	ARHGAP4	TRUE	FALSE
chrX	153913022	A	T	ENST00000350060	ENSG00000089820	ARHGAP4	TRUE	FALSE
chrX	153913023	C	A	ENST00000350060	ENSG00000089820	ARHGAP4	TRUE	FALSE
chrX	153913023	C	G	ENST00000350060	ENSG00000089820	ARHGAP4	TRUE	FALSE
chrX	153913023	C	T	ENST00000350060	ENSG00000089820	ARHGAP4	TRUE	FALSE
chrX	153913024	C	T	ENST00000350060	ENSG00000089820	ARHGAP4
chrX	153913034	C	A	ENST00000350060	ENSG00000089820	ARHGAP4
chrX	153913037	G	A	ENST00000350060	ENSG00000089820	ARHGAP4
chrX	153913040	C	A	ENST00000350060	ENSG00000089820	ARHGAP4
chrX	153913043	C	A	ENST00000350060	ENSG00000089820	ARHGAP4
chrX	153913046	T	A	ENST00000350060	ENSG00000089820	ARHGAP4
chrX	153913052	C	A	ENST00000350060	ENSG00000089820	ARHGAP4	TRUE	FALSE
chrX	153913052	C	G	ENST00000350060	ENSG00000089820	ARHGAP4	TRUE	FALSE
chrX	153913052	C	T	ENST00000350060	ENSG00000089820	ARHGAP4	TRUE	FALSE
chrX	153913053	T	A	ENST00000350060	ENSG00000089820	ARHGAP4	TRUE	FALSE
chrX	153913053	T	C	ENST00000350060	ENSG00000089820	ARHGAP4	TRUE	FALSE
chrX	153913053	T	G	ENST00000350060	ENSG00000089820	ARHGAP4	TRUE	FALSE
chrX	153913216	A	C	ENST00000350060	ENSG00000089820	ARHGAP4	TRUE	FALSE
chrX	153913216	A	G	ENST00000350060	ENSG00000089820	ARHGAP4	TRUE	FALSE
chrX	153913216	A	T	ENST00000350060	ENSG00000089820	ARHGAP4	TRUE	FALSE
chrX	153913217	C	A	ENST00000350060	ENSG00000089820	ARHGAP4	TRUE	FALSE
chrX	153913217	C	G	ENST00000350060	ENSG00000089820	ARHGAP4	TRUE	TRUE
chrX	153913217	C	T	ENST00000350060	ENSG00000089820	ARHGAP4	TRUE	FALSE
chrX	153913221	G	A	ENST00000350060	ENSG00000089820	ARHGAP4
chrX	153913224	G	A	ENST00000350060	ENSG00000089820	ARHGAP4
chrX	153913233	C	A	ENST00000350060	ENSG00000089820	ARHGAP4
chrX	153913236	G	A	ENST00000350060	ENSG00000089820	ARHGAP4
chrX	153913242	T	A	ENST00000350060	ENSG00000089820	ARHGAP4
chrX	153913245	C	A	ENST00000350060	ENSG00000089820	ARHGAP4
chrX	153913251	T	A	ENST00000350060	ENSG00000089820	ARHGAP4
chrX	153913257	G	A	ENST00000350060	ENSG00000089820	ARHGAP4
chrX	153913263	T	A	ENST00000350060	ENSG00000089820	ARHGAP4
chrX	153913281	C	A	ENST00000350060	ENSG00000089820	ARHGAP4
chrX	153913288	A	C	ENST00000350060	ENSG00000089820	ARHGAP4
chrX	153913288	A	T	ENST00000350060	ENSG00000089820	ARHGAP4
chrX	153913293	C	A	ENST00000350060	ENSG00000089820	ARHGAP4
chrX	153913296	G	A	ENST00000350060	ENSG00000089820	ARHGAP4
chrX	153913302	T	A	ENST00000350060	ENSG00000089820	ARHGAP4
chrX	153913303	C	A	ENST00000350060	ENSG00000089820	ARHGAP4	TRUE	FALSE
chrX	153913303	C	G	ENST00000350060	ENSG00000089820	ARHGAP4	TRUE	FALSE
chrX	153913303	C	T	ENST00000350060	ENSG00000089820	ARHGAP4	TRUE	FALSE
chrX	153913304	T	A	ENST00000350060	ENSG00000089820	ARHGAP4	TRUE	FALSE
chrX	153913304	T	C	ENST00000350060	ENSG00000089820	ARHGAP4	TRUE	FALSE
chrX	153913304	T	G	ENST00000350060	ENSG00000089820	ARHGAP4	TRUE	FALSE
chrX	153913407	A	C	ENST00000350060	ENSG00000089820	ARHGAP4	TRUE	FALSE
chrX	153913407	A	G	ENST00000350060	ENSG00000089820	ARHGAP4	TRUE	FALSE
chrX	153913407	A	T	ENST00000350060	ENSG00000089820	ARHGAP4	TRUE	FALSE
chrX	153913408	C	A	ENST00000350060	ENSG00000089820	ARHGAP4	TRUE	FALSE
chrX	153913408	C	G	ENST00000350060	ENSG00000089820	ARHGAP4	TRUE	FALSE
chrX	153913408	C	T	ENST00000350060	ENSG00000089820	ARHGAP4	TRUE	FALSE
chrX	153913415	G	C	ENST00000350060	ENSG00000089820	ARHGAP4
chrX	153913415	G	T	ENST00000350060	ENSG00000089820	ARHGAP4
chrX	153913426	C	A	ENST00000350060	ENSG00000089820	ARHGAP4
chrX	153913432	C	A	ENST00000350060	ENSG00000089820	ARHGAP4
chrX	153913435	G	A	ENST00000350060	ENSG00000089820	ARHGAP4
chrX	153913438	G	A	ENST00000350060	ENSG00000089820	ARHGAP4
chrX	153913441	G	A	ENST00000350060	ENSG00000089820	ARHGAP4
chrX	153913462	G	A	ENST00000350060	ENSG00000089820	ARHGAP4
chrX	153913479	G	C	ENST00000350060	ENSG00000089820	ARHGAP4
chrX	153913479	G	T	ENST00000350060	ENSG00000089820	ARHGAP4
chrX	153913492	T	A	ENST00000350060	ENSG00000089820	ARHGAP4
chrX	153913501	C	A	ENST00000350060	ENSG00000089820	ARHGAP4
chrX	153913519	G	A	ENST00000350060	ENSG00000089820	ARHGAP4
chrX	153913548	G	T	ENST00000350060	ENSG00000089820	ARHGAP4
chrX	153913561	C	A	ENST00000350060	ENSG00000089820	ARHGAP4
chrX	153913573	G	A	ENST00000350060	ENSG00000089820	ARHGAP4
chrX	153913585	T	A	ENST00000350060	ENSG00000089820	ARHGAP4
chrX	153913594	T	A	ENST00000350060	ENSG00000089820	ARHGAP4
chrX	153913601	C	A	ENST00000350060	ENSG00000089820	ARHGAP4	TRUE	FALSE
chrX	153913601	C	G	ENST00000350060	ENSG00000089820	ARHGAP4	TRUE	FALSE
chrX	153913601	C	T	ENST00000350060	ENSG00000089820	ARHGAP4	TRUE	FALSE
chrX	153913602	T	A	ENST00000350060	ENSG00000089820	ARHGAP4	TRUE	FALSE
chrX	153913602	T	C	ENST00000350060	ENSG00000089820	ARHGAP4	TRUE	FALSE
chrX	153913602	T	G	ENST00000350060	ENSG00000089820	ARHGAP4	TRUE	FALSE
chrX	153913776	A	C	ENST00000350060	ENSG00000089820	ARHGAP4	TRUE	FALSE
chrX	153913776	A	G	ENST00000350060	ENSG00000089820	ARHGAP4	TRUE	FALSE
chrX	153913776	A	T	ENST00000350060	ENSG00000089820	ARHGAP4	TRUE	FALSE
chrX	153913777	C	A	ENST00000350060	ENSG00000089820	ARHGAP4	TRUE	FALSE
chrX	153913777	C	G	ENST00000350060	ENSG00000089820	ARHGAP4	TRUE	FALSE
chrX	153913777	C	T	ENST00000350060	ENSG00000089820	ARHGAP4	TRUE	FALSE
chrX	153913780	C	A	ENST00000350060	ENSG00000089820	ARHGAP4
chrX	153913783	C	A	ENST00000350060	ENSG00000089820	ARHGAP4
chrX	153913789	C	A	ENST00000350060	ENSG00000089820	ARHGAP4
chrX	153913798	G	A	ENST00000350060	ENSG00000089820	ARHGAP4
chrX	153913801	G	A	ENST00000350060	ENSG00000089820	ARHGAP4
chrX	153913816	G	A	ENST00000350060	ENSG00000089820	ARHGAP4
chrX	153913825	G	A	ENST00000350060	ENSG00000089820	ARHGAP4
chrX	153913831	T	A	ENST00000350060	ENSG00000089820	ARHGAP4
chrX	153913843	C	A	ENST00000350060	ENSG00000089820	ARHGAP4
chrX	153913855	C	A	ENST00000350060	ENSG00000089820	ARHGAP4
chrX	153913861	C	A	ENST00000350060	ENSG00000089820	ARHGAP4
chrX	153913865	G	T	ENST00000350060	ENSG00000089820	ARHGAP4
chrX	153913873	C	A	ENST00000350060	ENSG00000089820	ARHGAP4
chrX	153913880	C	A	ENST00000350060	ENSG00000089820	ARHGAP4	TRUE	FALSE
chrX	153913880	C	G	ENST00000350060	ENSG00000089820	ARHGAP4	TRUE	FALSE
chrX	153913880	C	T	ENST00000350060	ENSG00000089820	ARHGAP4	TRUE	FALSE
chrX	153913881	T	A	ENST00000350060	ENSG00000089820	ARHGAP4	TRUE	FALSE
chrX	153913881	T	C	ENST00000350060	ENSG00000089820	ARHGAP4	TRUE	FALSE
chrX	153913881	T	G	ENST00000350060	ENSG00000089820	ARHGAP4	TRUE	FALSE
chrX	153918830	A	C	ENST00000350060	ENSG00000089820	ARHGAP4	TRUE	FALSE
chrX	153918830	A	G	ENST00000350060	ENSG00000089820	ARHGAP4	TRUE	FALSE
chrX	153918830	A	T	ENST00000350060	ENSG00000089820	ARHGAP4	TRUE	FALSE
chrX	153918831	C	A	ENST00000350060	ENSG00000089820	ARHGAP4	TRUE	FALSE
chrX	153918831	C	G	ENST00000350060	ENSG00000089820	ARHGAP4	TRUE	FALSE
chrX	153918831	C	T	ENST00000350060	ENSG00000089820	ARHGAP4	TRUE	FALSE
chrX	153918834	C	A	ENST00000350060	ENSG00000089820	ARHGAP4
chrX	153918853	G	C	ENST00000350060	ENSG00000089820	ARHGAP4
chrX	153918853	G	T	ENST00000350060	ENSG00000089820	ARHGAP4
chrX	153918874	A	T	ENST00000350060	ENSG00000089820	ARHGAP4
chrX	153918897	C	A	ENST00000350060	ENSG00000089820	ARHGAP4
chrX	153918906	T	A	ENST00000350060	ENSG00000089820	ARHGAP4
chrX	153918912	T	A	ENST00000350060	ENSG00000089820	ARHGAP4
chrX	153918936	C	A	ENST00000350060	ENSG00000089820	ARHGAP4
chrX	153918945	C	A	ENST00000350060	ENSG00000089820	ARHGAP4
chrX	153918948	C	A	ENST00000350060	ENSG00000089820	ARHGAP4
chrX	153918966	G	A	ENST00000350060	ENSG00000089820	ARHGAP4
chrX	153918972	G	A	ENST00000350060	ENSG00000089820	ARHGAP4
chrX	153918981	G	A	ENST00000350060	ENSG00000089820	ARHGAP4
chrX	153918993	C	A	ENST00000350060	ENSG00000089820	ARHGAP4
chrX	153919003	G	C	ENST00000350060	ENSG00000089820	ARHGAP4
chrX	153919003	G	T	ENST00000350060	ENSG00000089820	ARHGAP4
chrX	153919020	G	A	ENST00000350060	ENSG00000089820	ARHGAP4
chrX	153919048	A	T	ENST00000350060	ENSG00000089820	ARHGAP4
chrX	153919051	G	T	ENST00000350060	ENSG00000089820	ARHGAP4
chrX	153919054	C	A	ENST00000350060	ENSG00000089820	ARHGAP4	TRUE	FALSE
chrX	153919054	C	G	ENST00000350060	ENSG00000089820	ARHGAP4	TRUE	FALSE
chrX	153919054	C	T	ENST00000350060	ENSG00000089820	ARHGAP4	TRUE	FALSE
chrX	153919055	T	A	ENST00000350060	ENSG00000089820	ARHGAP4	TRUE	FALSE
chrX	153919055	T	C	ENST00000350060	ENSG00000089820	ARHGAP4	TRUE	FALSE
chrX	153919055	T	G	ENST00000350060	ENSG00000089820	ARHGAP4	TRUE	FALSE
chrX	153919153	A	C	ENST00000350060	ENSG00000089820	ARHGAP4	TRUE	FALSE
chrX	153919153	A	G	ENST00000350060	ENSG00000089820	ARHGAP4	TRUE	FALSE
chrX	153919153	A	T	ENST00000350060	ENSG00000089820	ARHGAP4	TRUE	FALSE
chrX	153919154	C	A	ENST00000350060	ENSG00000089820	ARHGAP4	TRUE	FALSE
chrX	153919154	C	G	ENST00000350060	ENSG00000089820	ARHGAP4	TRUE	FALSE
chrX	153919154	C	T	ENST00000350060	ENSG00000089820	ARHGAP4	TRUE	FALSE
chrX	153919168	A	T	ENST00000350060	ENSG00000089820	ARHGAP4
chrX	153919182	G	C	ENST00000350060	ENSG00000089820	ARHGAP4
chrX	153919182	G	T	ENST00000350060	ENSG00000089820	ARHGAP4
chrX	153919185	G	C	ENST00000350060	ENSG00000089820	ARHGAP4
chrX	153919185	G	T	ENST00000350060	ENSG00000089820	ARHGAP4
chrX	153919227	G	C	ENST00000350060	ENSG00000089820	ARHGAP4
chrX	153919227	G	T	ENST00000350060	ENSG00000089820	ARHGAP4
chrX	153919232	C	A	ENST00000350060	ENSG00000089820	ARHGAP4
chrX	153919244	T	A	ENST00000350060	ENSG00000089820	ARHGAP4
chrX	153919248	G	T	ENST00000350060	ENSG00000089820	ARHGAP4
chrX	153919253	T	A	ENST00000350060	ENSG00000089820	ARHGAP4
chrX	153919259	T	A	ENST00000350060	ENSG00000089820	ARHGAP4
chrX	153919265	C	A	ENST00000350060	ENSG00000089820	ARHGAP4
chrX	153919274	T	A	ENST00000350060	ENSG00000089820	ARHGAP4
chrX	153919280	G	A	ENST00000350060	ENSG00000089820	ARHGAP4
chrX	153919284	C	A	ENST00000350060	ENSG00000089820	ARHGAP4	TRUE	FALSE
chrX	153919284	C	G	ENST00000350060	ENSG00000089820	ARHGAP4	TRUE	FALSE
chrX	153919284	C	T	ENST00000350060	ENSG00000089820	ARHGAP4	TRUE	FALSE
chrX	153919285	T	A	ENST00000350060	ENSG00000089820	ARHGAP4	TRUE	FALSE
chrX	153919285	T	C	ENST00000350060	ENSG00000089820	ARHGAP4	TRUE	FALSE
chrX	153919285	T	G	ENST00000350060	ENSG00000089820	ARHGAP4	TRUE	FALSE
chrX	153920624	A	C	ENST00000350060	ENSG00000089820	ARHGAP4	FALSE	FALSE
chrX	153920624	A	G	ENST00000350060	ENSG00000089820	ARHGAP4	FALSE	FALSE
chrX	153920624	A	T	ENST00000350060	ENSG00000089820	ARHGAP4	FALSE	FALSE
chrX	153920625	C	A	ENST00000350060	ENSG00000089820	ARHGAP4	FALSE	FALSE
chrX	153920625	C	G	ENST00000350060	ENSG00000089820	ARHGAP4	FALSE	FALSE
chrX	153920625	C	T	ENST00000350060	ENSG00000089820	ARHGAP4	FALSE	FALSE
chrX	153920628	T	A	ENST00000350060	ENSG00000089820	ARHGAP4
chrX	153920631	C	A	ENST00000350060	ENSG00000089820	ARHGAP4
chrX	153920646	C	A	ENST00000350060	ENSG00000089820	ARHGAP4
chrX	153920649	T	A	ENST00000350060	ENSG00000089820	ARHGAP4
chrX	153920652	T	A	ENST00000350060	ENSG00000089820	ARHGAP4
chrX	153920664	T	A	ENST00000350060	ENSG00000089820	ARHGAP4
chrX	153920682	C	A	ENST00000350060	ENSG00000089820	ARHGAP4
chrX	153920727	T	A	ENST00000350060	ENSG00000089820	ARHGAP4
chrX	153920730	C	A	ENST00000350060	ENSG00000089820	ARHGAP4
chrX	153920733	C	A	ENST00000350060	ENSG00000089820	ARHGAP4
chrX	153920736	G	A	ENST00000350060	ENSG00000089820	ARHGAP4
chrX	153920742	C	A	ENST00000350060	ENSG00000089820	ARHGAP4
chrX	153920748	C	A	ENST00000350060	ENSG00000089820	ARHGAP4
chrX	153920757	T	A	ENST00000350060	ENSG00000089820	ARHGAP4
chrX	153920763	C	A	ENST00000350060	ENSG00000089820	ARHGAP4
chrX	153920778	C	A	ENST00000350060	ENSG00000089820	ARHGAP4
chrX	153920785	A	C	ENST00000350060	ENSG00000089820	ARHGAP4
chrX	153920785	A	T	ENST00000350060	ENSG00000089820	ARHGAP4
chrX	153920793	G	A	ENST00000350060	ENSG00000089820	ARHGAP4
chrX	153920794	G	C	ENST00000350060	ENSG00000089820	ARHGAP4
chrX	153920794	G	T	ENST00000350060	ENSG00000089820	ARHGAP4
chrX	153920802	T	A	ENST00000350060	ENSG00000089820	ARHGAP4
chrX	153920805	T	A	ENST00000350060	ENSG00000089820	ARHGAP4
chrX	153920809	C	A	ENST00000350060	ENSG00000089820	ARHGAP4	TRUE	FALSE
chrX	153920809	C	G	ENST00000350060	ENSG00000089820	ARHGAP4	TRUE	FALSE
chrX	153920809	C	T	ENST00000350060	ENSG00000089820	ARHGAP4	TRUE	FALSE
chrX	153920810	T	A	ENST00000350060	ENSG00000089820	ARHGAP4	TRUE	FALSE
chrX	153920810	T	C	ENST00000350060	ENSG00000089820	ARHGAP4	TRUE	FALSE
chrX	153920810	T	G	ENST00000350060	ENSG00000089820	ARHGAP4	TRUE	FALSE
chrX	153921095	A	C	ENST00000350060	ENSG00000089820	ARHGAP4	TRUE	FALSE
chrX	153921095	A	G	ENST00000350060	ENSG00000089820	ARHGAP4	TRUE	FALSE
chrX	153921095	A	T	ENST00000350060	ENSG00000089820	ARHGAP4	TRUE	FALSE
chrX	153921096	C	A	ENST00000350060	ENSG00000089820	ARHGAP4	TRUE	FALSE
chrX	153921096	C	G	ENST00000350060	ENSG00000089820	ARHGAP4	TRUE	FALSE
chrX	153921096	C	T	ENST00000350060	ENSG00000089820	ARHGAP4	TRUE	FALSE
chrX	153921102	G	A	ENST00000350060	ENSG00000089820	ARHGAP4
chrX	153921108	C	A	ENST00000350060	ENSG00000089820	ARHGAP4
chrX	153921110	G	C	ENST00000350060	ENSG00000089820	ARHGAP4
chrX	153921110	G	T	ENST00000350060	ENSG00000089820	ARHGAP4
chrX	153921120	C	A	ENST00000350060	ENSG00000089820	ARHGAP4
chrX	153921129	C	A	ENST00000350060	ENSG00000089820	ARHGAP4
chrX	153921135	G	A	ENST00000350060	ENSG00000089820	ARHGAP4
chrX	153921141	G	A	ENST00000350060	ENSG00000089820	ARHGAP4
chrX	153921144	G	A	ENST00000350060	ENSG00000089820	ARHGAP4
chrX	153921147	C	A	ENST00000350060	ENSG00000089820	ARHGAP4
chrX	153921160	C	A	ENST00000350060	ENSG00000089820	ARHGAP4	TRUE	FALSE
chrX	153921160	C	G	ENST00000350060	ENSG00000089820	ARHGAP4	TRUE	FALSE
chrX	153921160	C	T	ENST00000350060	ENSG00000089820	ARHGAP4	TRUE	FALSE
chrX	153921161	T	A	ENST00000350060	ENSG00000089820	ARHGAP4	TRUE	FALSE
chrX	153921161	T	C	ENST00000350060	ENSG00000089820	ARHGAP4	TRUE	FALSE
chrX	153921161	T	G	ENST00000350060	ENSG00000089820	ARHGAP4	TRUE	FALSE
chrX	153921363	A	C	ENST00000350060	ENSG00000089820	ARHGAP4	TRUE	FALSE
chrX	153921363	A	G	ENST00000350060	ENSG00000089820	ARHGAP4	FALSE	FALSE
chrX	153921363	A	T	ENST00000350060	ENSG00000089820	ARHGAP4	TRUE	FALSE
chrX	153921364	C	A	ENST00000350060	ENSG00000089820	ARHGAP4	TRUE	FALSE
chrX	153921364	C	G	ENST00000350060	ENSG00000089820	ARHGAP4	TRUE	FALSE
chrX	153921364	C	T	ENST00000350060	ENSG00000089820	ARHGAP4	TRUE	FALSE
chrX	153921367	T	A	ENST00000350060	ENSG00000089820	ARHGAP4
chrX	153921370	T	A	ENST00000350060	ENSG00000089820	ARHGAP4
chrX	153921391	C	A	ENST00000350060	ENSG00000089820	ARHGAP4
chrX	153921412	G	A	ENST00000350060	ENSG00000089820	ARHGAP4
chrX	153921436	C	A	ENST00000350060	ENSG00000089820	ARHGAP4
chrX	153921454	C	A	ENST00000350060	ENSG00000089820	ARHGAP4
chrX	153921463	G	A	ENST00000350060	ENSG00000089820	ARHGAP4
chrX	153921466	G	A	ENST00000350060	ENSG00000089820	ARHGAP4
chrX	153921478	G	A	ENST00000350060	ENSG00000089820	ARHGAP4
chrX	153921491	C	T	ENST00000350060	ENSG00000089820	ARHGAP4
chrX	153921492	C	T	ENST00000350060	ENSG00000089820	ARHGAP4
chrX	153921494	G	T	ENST00000350060	ENSG00000089820	ARHGAP4
chrX	153921501	A	T	ENST00000350060	ENSG00000089820	ARHGAP4
chrX	153921507	G	T	ENST00000350060	ENSG00000089820	ARHGAP4
chrX	153921523	C	A	ENST00000350060	ENSG00000089820	ARHGAP4
chrX	153921526	T	A	ENST00000350060	ENSG00000089820	ARHGAP4
chrX	153921528	C	A	ENST00000350060	ENSG00000089820	ARHGAP4	TRUE	FALSE
chrX	153921528	C	G	ENST00000350060	ENSG00000089820	ARHGAP4	TRUE	FALSE
chrX	153921528	C	T	ENST00000350060	ENSG00000089820	ARHGAP4	TRUE	FALSE
chrX	153921529	T	A	ENST00000350060	ENSG00000089820	ARHGAP4	TRUE	FALSE
chrX	153921529	T	C	ENST00000350060	ENSG00000089820	ARHGAP4	TRUE	FALSE
chrX	153921529	T	G	ENST00000350060	ENSG00000089820	ARHGAP4	TRUE	FALSE
chrX	153921603	A	C	ENST00000350060	ENSG00000089820	ARHGAP4	TRUE	FALSE
chrX	153921603	A	G	ENST00000350060	ENSG00000089820	ARHGAP4	TRUE	FALSE
chrX	153921603	A	T	ENST00000350060	ENSG00000089820	ARHGAP4	TRUE	FALSE
chrX	153921604	C	A	ENST00000350060	ENSG00000089820	ARHGAP4	TRUE	FALSE
chrX	153921604	C	G	ENST00000350060	ENSG00000089820	ARHGAP4	TRUE	FALSE
chrX	153921604	C	T	ENST00000350060	ENSG00000089820	ARHGAP4	TRUE	FALSE
chrX	153921615	G	A	ENST00000350060	ENSG00000089820	ARHGAP4
chrX	153921621	C	A	ENST00000350060	ENSG00000089820	ARHGAP4
chrX	153921645	C	A	ENST00000350060	ENSG00000089820	ARHGAP4
chrX	153921663	C	A	ENST00000350060	ENSG00000089820	ARHGAP4
chrX	153921672	T	A	ENST00000350060	ENSG00000089820	ARHGAP4
chrX	153921675	C	A	ENST00000350060	ENSG00000089820	ARHGAP4
chrX	153921688	G	C	ENST00000350060	ENSG00000089820	ARHGAP4
chrX	153921688	G	T	ENST00000350060	ENSG00000089820	ARHGAP4
chrX	153921693	C	A	ENST00000350060	ENSG00000089820	ARHGAP4
chrX	153921699	C	A	ENST00000350060	ENSG00000089820	ARHGAP4
chrX	153921705	C	A	ENST00000350060	ENSG00000089820	ARHGAP4
chrX	153921726	C	A	ENST00000350060	ENSG00000089820	ARHGAP4
chrX	153921735	C	A	ENST00000350060	ENSG00000089820	ARHGAP4
chrX	153921738	G	A	ENST00000350060	ENSG00000089820	ARHGAP4
chrX	153921743	A	T	ENST00000350060	ENSG00000089820	ARHGAP4
chrX	153921747	C	A	ENST00000350060	ENSG00000089820	ARHGAP4
chrX	153921759	C	A	ENST00000350060	ENSG00000089820	ARHGAP4
chrX	153921765	G	A	ENST00000350060	ENSG00000089820	ARHGAP4
chrX	153921771	C	A	ENST00000350060	ENSG00000089820	ARHGAP4
chrX	153921775	G	T	ENST00000350060	ENSG00000089820	ARHGAP4
chrX	153921786	G	A	ENST00000350060	ENSG00000089820	ARHGAP4
chrX	153921789	C	A	ENST00000350060	ENSG00000089820	ARHGAP4
chrX	153921798	G	A	ENST00000350060	ENSG00000089820	ARHGAP4
chrX	153921799	C	T	ENST00000350060	ENSG00000089820	ARHGAP4
chrX	153921800	C	T	ENST00000350060	ENSG00000089820	ARHGAP4
chrX	153921810	C	A	ENST00000350060	ENSG00000089820	ARHGAP4	TRUE	FALSE
chrX	153921810	C	G	ENST00000350060	ENSG00000089820	ARHGAP4	TRUE	FALSE
chrX	153921810	C	T	ENST00000350060	ENSG00000089820	ARHGAP4	TRUE	FALSE
chrX	153921811	T	A	ENST00000350060	ENSG00000089820	ARHGAP4	TRUE	FALSE
chrX	153921811	T	C	ENST00000350060	ENSG00000089820	ARHGAP4	TRUE	FALSE
chrX	153921811	T	G	ENST00000350060	ENSG00000089820	ARHGAP4	TRUE	FALSE
chrX	153926134	A	C	ENST00000350060	ENSG00000089820	ARHGAP4	TRUE	FALSE
chrX	153926134	A	G	ENST00000350060	ENSG00000089820	ARHGAP4	TRUE	FALSE
chrX	153926134	A	T	ENST00000350060	ENSG00000089820	ARHGAP4	TRUE	FALSE
chrX	153926135	C	A	ENST00000350060	ENSG00000089820	ARHGAP4	TRUE	FALSE
chrX	153926135	C	G	ENST00000350060	ENSG00000089820	ARHGAP4	TRUE	FALSE
chrX	153926135	C	T	ENST00000350060	ENSG00000089820	ARHGAP4	TRUE	FALSE
chrX	153926136	C	A	ENST00000350060	ENSG00000089820	ARHGAP4		FALSE
chrX	153926139	T	A	ENST00000350060	ENSG00000089820	ARHGAP4		FALSE
chrX	153926145	G	A	ENST00000350060	ENSG00000089820	ARHGAP4		FALSE
chrX	153926151	C	A	ENST00000350060	ENSG00000089820	ARHGAP4		FALSE
chrX	153926152	A	C	ENST00000350060	ENSG00000089820	ARHGAP4	FALSE	FALSE
chrX	153926152	A	T	ENST00000350060	ENSG00000089820	ARHGAP4	FALSE	FALSE
chrX	153926157	C	A	ENST00000350060	ENSG00000089820	ARHGAP4	FALSE	FALSE
chrX	153926163	G	A	ENST00000350060	ENSG00000089820	ARHGAP4	FALSE	FALSE
chrX	153926175	C	A	ENST00000350060	ENSG00000089820	ARHGAP4	FALSE	FALSE
chrX	153926187	T	A	ENST00000350060	ENSG00000089820	ARHGAP4	FALSE	FALSE
chrX	153929997	G	C	ENST00000464845	ENSG00000102030	NAA10
chrX	153929997	G	T	ENST00000464845	ENSG00000102030	NAA10
chrX	153930010	C	A	ENST00000464845	ENSG00000102030	NAA10
chrX	153930012	G	C	ENST00000464845	ENSG00000102030	NAA10
chrX	153930012	G	T	ENST00000464845	ENSG00000102030	NAA10
chrX	153930022	T	A	ENST00000464845	ENSG00000102030	NAA10
chrX	153930037	C	A	ENST00000464845	ENSG00000102030	NAA10
chrX	153930046	C	A	ENST00000464845	ENSG00000102030	NAA10
chrX	153930055	C	A	ENST00000464845	ENSG00000102030	NAA10
chrX	153930067	T	A	ENST00000464845	ENSG00000102030	NAA10
chrX	153930088	C	A	ENST00000464845	ENSG00000102030	NAA10
chrX	153930103	T	A	ENST00000464845	ENSG00000102030	NAA10
chrX	153930106	C	A	ENST00000464845	ENSG00000102030	NAA10
chrX	153930109	C	A	ENST00000464845	ENSG00000102030	NAA10
chrX	153930113	A	T	ENST00000464845	ENSG00000102030	NAA10
chrX	153930121	C	A	ENST00000464845	ENSG00000102030	NAA10
chrX	153930124	C	A	ENST00000464845	ENSG00000102030	NAA10
chrX	153930126	G	C	ENST00000464845	ENSG00000102030	NAA10
chrX	153930126	G	T	ENST00000464845	ENSG00000102030	NAA10
chrX	153930138	G	C	ENST00000464845	ENSG00000102030	NAA10
chrX	153930138	G	T	ENST00000464845	ENSG00000102030	NAA10
chrX	153930148	T	A	ENST00000464845	ENSG00000102030	NAA10
chrX	153930154	C	A	ENST00000464845	ENSG00000102030	NAA10
chrX	153930160	T	A	ENST00000464845	ENSG00000102030	NAA10
chrX	153930166	C	A	ENST00000464845	ENSG00000102030	NAA10
chrX	153930196	T	A	ENST00000464845	ENSG00000102030	NAA10
chrX	153930199	C	A	ENST00000464845	ENSG00000102030	NAA10
chrX	153930202	T	A	ENST00000464845	ENSG00000102030	NAA10
chrX	153930208	C	A	ENST00000464845	ENSG00000102030	NAA10
chrX	153930224	C	A	ENST00000464845	ENSG00000102030	NAA10	FALSE	FALSE
chrX	153930224	C	G	ENST00000464845	ENSG00000102030	NAA10	FALSE	FALSE
chrX	153930224	C	T	ENST00000464845	ENSG00000102030	NAA10	FALSE	FALSE
chrX	153930225	T	A	ENST00000464845	ENSG00000102030	NAA10	FALSE	FALSE
chrX	153930225	T	C	ENST00000464845	ENSG00000102030	NAA10	FALSE	FALSE
chrX	153930225	T	G	ENST00000464845	ENSG00000102030	NAA10	FALSE	FALSE
chrX	153930761	A	C	ENST00000464845	ENSG00000102030	NAA10	TRUE	TRUE
chrX	153930761	A	G	ENST00000464845	ENSG00000102030	NAA10	TRUE	FALSE
chrX	153930761	A	T	ENST00000464845	ENSG00000102030	NAA10	TRUE	TRUE
chrX	153930762	C	A	ENST00000464845	ENSG00000102030	NAA10	TRUE	TRUE
chrX	153930762	C	G	ENST00000464845	ENSG00000102030	NAA10	TRUE	TRUE
chrX	153930762	C	T	ENST00000464845	ENSG00000102030	NAA10	TRUE	TRUE
chrX	153930765	C	A	ENST00000464845	ENSG00000102030	NAA10
chrX	153930777	G	A	ENST00000464845	ENSG00000102030	NAA10
chrX	153930792	T	A	ENST00000464845	ENSG00000102030	NAA10
chrX	153930799	A	C	ENST00000464845	ENSG00000102030	NAA10
chrX	153930799	A	T	ENST00000464845	ENSG00000102030	NAA10
chrX	153930810	C	A	ENST00000464845	ENSG00000102030	NAA10
chrX	153930820	A	C	ENST00000464845	ENSG00000102030	NAA10
chrX	153930820	A	T	ENST00000464845	ENSG00000102030	NAA10
chrX	153930823	G	C	ENST00000464845	ENSG00000102030	NAA10
chrX	153930823	G	T	ENST00000464845	ENSG00000102030	NAA10
chrX	153930828	T	A	ENST00000464845	ENSG00000102030	NAA10
chrX	153930834	C	A	ENST00000464845	ENSG00000102030	NAA10
chrX	153930840	C	A	ENST00000464845	ENSG00000102030	NAA10
chrX	153930848	C	A	ENST00000464845	ENSG00000102030	NAA10	TRUE	FALSE
chrX	153930848	C	G	ENST00000464845	ENSG00000102030	NAA10	TRUE	FALSE
chrX	153930848	C	T	ENST00000464845	ENSG00000102030	NAA10	TRUE	FALSE
chrX	153930849	T	A	ENST00000464845	ENSG00000102030	NAA10	TRUE	FALSE
chrX	153930849	T	C	ENST00000464845	ENSG00000102030	NAA10	TRUE	FALSE
chrX	153930849	T	G	ENST00000464845	ENSG00000102030	NAA10	TRUE	FALSE
chrX	153932069	A	C	ENST00000464845	ENSG00000102030	NAA10	TRUE	FALSE
chrX	153932069	A	G	ENST00000464845	ENSG00000102030	NAA10	TRUE	FALSE
chrX	153932069	A	T	ENST00000464845	ENSG00000102030	NAA10	TRUE	FALSE
chrX	153932070	C	A	ENST00000464845	ENSG00000102030	NAA10	TRUE	FALSE
chrX	153932070	C	G	ENST00000464845	ENSG00000102030	NAA10	TRUE	FALSE
chrX	153932070	C	T	ENST00000464845	ENSG00000102030	NAA10	TRUE	FALSE
chrX	153932072	G	A	ENST00000464845	ENSG00000102030	NAA10
chrX	153932091	A	C	ENST00000464845	ENSG00000102030	NAA10
chrX	153932091	A	T	ENST00000464845	ENSG00000102030	NAA10
chrX	153932116	C	A	ENST00000464845	ENSG00000102030	NAA10	TRUE	FALSE
chrX	153932116	C	G	ENST00000464845	ENSG00000102030	NAA10	TRUE	FALSE
chrX	153932116	C	T	ENST00000464845	ENSG00000102030	NAA10	TRUE	FALSE
chrX	153932117	T	A	ENST00000464845	ENSG00000102030	NAA10	TRUE	FALSE
chrX	153932117	T	C	ENST00000464845	ENSG00000102030	NAA10	TRUE	FALSE
chrX	153932117	T	G	ENST00000464845	ENSG00000102030	NAA10	TRUE	FALSE
chrX	153932314	A	C	ENST00000464845	ENSG00000102030	NAA10	TRUE	FALSE
chrX	153932314	A	G	ENST00000464845	ENSG00000102030	NAA10	TRUE	FALSE
chrX	153932314	A	T	ENST00000464845	ENSG00000102030	NAA10	TRUE	FALSE
chrX	153932315	C	A	ENST00000464845	ENSG00000102030	NAA10	TRUE	FALSE
chrX	153932315	C	G	ENST00000464845	ENSG00000102030	NAA10	TRUE	FALSE
chrX	153932315	C	T	ENST00000464845	ENSG00000102030	NAA10	TRUE	FALSE
chrX	153932320	T	A	ENST00000464845	ENSG00000102030	NAA10
chrX	153932339	A	C	ENST00000464845	ENSG00000102030	NAA10
chrX	153932339	A	T	ENST00000464845	ENSG00000102030	NAA10
chrX	153932344	T	A	ENST00000464845	ENSG00000102030	NAA10
chrX	153932359	C	A	ENST00000464845	ENSG00000102030	NAA10
chrX	153932371	G	A	ENST00000464845	ENSG00000102030	NAA10
chrX	153932380	G	A	ENST00000464845	ENSG00000102030	NAA10
chrX	153932392	T	A	ENST00000464845	ENSG00000102030	NAA10
chrX	153932395	G	A	ENST00000464845	ENSG00000102030	NAA10
chrX	153932425	T	A	ENST00000464845	ENSG00000102030	NAA10
chrX	153932432	C	A	ENST00000464845	ENSG00000102030	NAA10	TRUE	TRUE
chrX	153932432	C	G	ENST00000464845	ENSG00000102030	NAA10	TRUE	TRUE
chrX	153932432	C	T	ENST00000464845	ENSG00000102030	NAA10	TRUE	TRUE
chrX	153932433	T	A	ENST00000464845	ENSG00000102030	NAA10	TRUE	TRUE
chrX	153932433	T	C	ENST00000464845	ENSG00000102030	NAA10	TRUE	FALSE
chrX	153932433	T	G	ENST00000464845	ENSG00000102030	NAA10	TRUE	TRUE
chrX	153932537	A	C	ENST00000464845	ENSG00000102030	NAA10	TRUE	FALSE
chrX	153932537	A	G	ENST00000464845	ENSG00000102030	NAA10	TRUE	FALSE
chrX	153932537	A	T	ENST00000464845	ENSG00000102030	NAA10	TRUE	FALSE
chrX	153932538	C	A	ENST00000464845	ENSG00000102030	NAA10	TRUE	FALSE
chrX	153932538	C	G	ENST00000464845	ENSG00000102030	NAA10	TRUE	FALSE
chrX	153932538	C	T	ENST00000464845	ENSG00000102030	NAA10	TRUE	FALSE
chrX	153932540	A	T	ENST00000464845	ENSG00000102030	NAA10
chrX	153932543	G	C	ENST00000464845	ENSG00000102030	NAA10
chrX	153932543	G	T	ENST00000464845	ENSG00000102030	NAA10
chrX	153932556	C	A	ENST00000464845	ENSG00000102030	NAA10
chrX	153932580	C	A	ENST00000464845	ENSG00000102030	NAA10
chrX	153932583	C	A	ENST00000464845	ENSG00000102030	NAA10
chrX	153932585	C	A	ENST00000464845	ENSG00000102030	NAA10	TRUE	FALSE
chrX	153932585	C	G	ENST00000464845	ENSG00000102030	NAA10	TRUE	FALSE
chrX	153932585	C	T	ENST00000464845	ENSG00000102030	NAA10	TRUE	FALSE
chrX	153932586	T	A	ENST00000464845	ENSG00000102030	NAA10	TRUE	FALSE
chrX	153932586	T	C	ENST00000464845	ENSG00000102030	NAA10	TRUE	FALSE
chrX	153932586	T	G	ENST00000464845	ENSG00000102030	NAA10	TRUE	FALSE
chrX	153933941	A	C	ENST00000464845	ENSG00000102030	NAA10	FALSE	FALSE
chrX	153933941	A	G	ENST00000464845	ENSG00000102030	NAA10	FALSE	FALSE
chrX	153933941	A	T	ENST00000464845	ENSG00000102030	NAA10	FALSE	FALSE
chrX	153933942	C	A	ENST00000464845	ENSG00000102030	NAA10	FALSE	FALSE
chrX	153933942	C	G	ENST00000464845	ENSG00000102030	NAA10	FALSE	FALSE
chrX	153933942	C	T	ENST00000464845	ENSG00000102030	NAA10	FALSE	FALSE
chrX	153933947	T	A	ENST00000464845	ENSG00000102030	NAA10
chrX	153933957	A	C	ENST00000464845	ENSG00000102030	NAA10
chrX	153933957	A	T	ENST00000464845	ENSG00000102030	NAA10
chrX	153933971	T	A	ENST00000464845	ENSG00000102030	NAA10
chrX	153933980	C	A	ENST00000464845	ENSG00000102030	NAA10
chrX	153933986	C	A	ENST00000464845	ENSG00000102030	NAA10
chrX	153933993	G	C	ENST00000464845	ENSG00000102030	NAA10
chrX	153933993	G	T	ENST00000464845	ENSG00000102030	NAA10
chrX	153934002	C	A	ENST00000464845	ENSG00000102030	NAA10	TRUE	FALSE
chrX	153934002	C	G	ENST00000464845	ENSG00000102030	NAA10	TRUE	FALSE
chrX	153934002	C	T	ENST00000464845	ENSG00000102030	NAA10	TRUE	FALSE
chrX	153934003	T	A	ENST00000464845	ENSG00000102030	NAA10	TRUE	FALSE
chrX	153934003	T	C	ENST00000464845	ENSG00000102030	NAA10	TRUE	FALSE
chrX	153934003	T	G	ENST00000464845	ENSG00000102030	NAA10	TRUE	FALSE
chrX	153934375	A	C	ENST00000464845	ENSG00000102030	NAA10	TRUE	FALSE
chrX	153934375	A	G	ENST00000464845	ENSG00000102030	NAA10	TRUE	FALSE
chrX	153934375	A	T	ENST00000464845	ENSG00000102030	NAA10	TRUE	FALSE
chrX	153934376	C	A	ENST00000464845	ENSG00000102030	NAA10	TRUE	FALSE
chrX	153934376	C	G	ENST00000464845	ENSG00000102030	NAA10	TRUE	FALSE
chrX	153934376	C	T	ENST00000464845	ENSG00000102030	NAA10	TRUE	FALSE
chrX	153934379	G	A	ENST00000464845	ENSG00000102030	NAA10
chrX	153934383	C	T	ENST00000464845	ENSG00000102030	NAA10
chrX	153934384	C	T	ENST00000464845	ENSG00000102030	NAA10
chrX	153934398	G	C	ENST00000464845	ENSG00000102030	NAA10
chrX	153934398	G	T	ENST00000464845	ENSG00000102030	NAA10
chrX	153934404	G	C	ENST00000464845	ENSG00000102030	NAA10
chrX	153934404	G	T	ENST00000464845	ENSG00000102030	NAA10
chrX	153934407	G	C	ENST00000464845	ENSG00000102030	NAA10
chrX	153934407	G	T	ENST00000464845	ENSG00000102030	NAA10
chrX	153934412	T	A	ENST00000464845	ENSG00000102030	NAA10
chrX	153934418	G	A	ENST00000464845	ENSG00000102030	NAA10
chrX	153934419	G	C	ENST00000464845	ENSG00000102030	NAA10
chrX	153934419	G	T	ENST00000464845	ENSG00000102030	NAA10
chrX	153934427	C	A	ENST00000464845	ENSG00000102030	NAA10		FALSE
chrX	153934434	G	T	ENST00000464845	ENSG00000102030	NAA10		FALSE
chrX	153934446	G	T	ENST00000464845	ENSG00000102030	NAA10	FALSE	FALSE
chrX	153934454	G	A	ENST00000464845	ENSG00000102030	NAA10	FALSE	FALSE
chrX	153934472	C	A	ENST00000464845	ENSG00000102030	NAA10	FALSE	FALSE
chrX	153934476	C	A	ENST00000464845	ENSG00000102030	NAA10	TRUE	FALSE
chrX	153934476	C	G	ENST00000464845	ENSG00000102030	NAA10	TRUE	FALSE
chrX	153934476	C	T	ENST00000464845	ENSG00000102030	NAA10	TRUE	FALSE
chrX	153934477	T	A	ENST00000464845	ENSG00000102030	NAA10	TRUE	FALSE
chrX	153934477	T	C	ENST00000464845	ENSG00000102030	NAA10	TRUE	FALSE
chrX	153934477	T	G	ENST00000464845	ENSG00000102030	NAA10	TRUE	FALSE
chrX	153934882	A	C	ENST00000464845	ENSG00000102030	NAA10	TRUE	FALSE
chrX	153934882	A	G	ENST00000464845	ENSG00000102030	NAA10	TRUE	FALSE
chrX	153934882	A	T	ENST00000464845	ENSG00000102030	NAA10	TRUE	FALSE
chrX	153934883	C	A	ENST00000464845	ENSG00000102030	NAA10	TRUE	FALSE
chrX	153934883	C	G	ENST00000464845	ENSG00000102030	NAA10	TRUE	FALSE
chrX	153934883	C	T	ENST00000464845	ENSG00000102030	NAA10	TRUE	FALSE
chrX	153935291	C	A	ENST00000393700	ENSG00000102032	RENBP	FALSE	FALSE
chrX	153935300	G	A	ENST00000393700	ENSG00000102032	RENBP	FALSE	FALSE
chrX	153935301	G	T	ENST00000393700	ENSG00000102032	RENBP	FALSE	FALSE
chrX	153935366	C	A	ENST00000393700	ENSG00000102032	RENBP	FALSE	FALSE
chrX	153935369	C	A	ENST00000393700	ENSG00000102032	RENBP	FALSE	FALSE
chrX	153935370	G	T	ENST00000393700	ENSG00000102032	RENBP	FALSE	FALSE
chrX	153935382	G	T	ENST00000393700	ENSG00000102032	RENBP	FALSE	FALSE
chrX	153935400	G	T	ENST00000393700	ENSG00000102032	RENBP	FALSE	FALSE
chrX	153935405	C	A	ENST00000393700	ENSG00000102032	RENBP	FALSE	FALSE
chrX	153935405	C	G	ENST00000393700	ENSG00000102032	RENBP	FALSE	FALSE
chrX	153935405	C	T	ENST00000393700	ENSG00000102032	RENBP	FALSE	FALSE
chrX	153935406	T	A	ENST00000393700	ENSG00000102032	RENBP	FALSE	FALSE
chrX	153935406	T	C	ENST00000393700	ENSG00000102032	RENBP	FALSE	FALSE
chrX	153935406	T	G	ENST00000393700	ENSG00000102032	RENBP	FALSE	FALSE
chrX	153935487	A	C	ENST00000393700	ENSG00000102032	RENBP	TRUE	FALSE
chrX	153935487	A	G	ENST00000393700	ENSG00000102032	RENBP	FALSE	FALSE
chrX	153935487	A	T	ENST00000393700	ENSG00000102032	RENBP	TRUE	FALSE
chrX	153935488	C	A	ENST00000393700	ENSG00000102032	RENBP	TRUE	FALSE
chrX	153935488	C	G	ENST00000393700	ENSG00000102032	RENBP	TRUE	FALSE
chrX	153935488	C	T	ENST00000393700	ENSG00000102032	RENBP	TRUE	FALSE
chrX	153935492	T	A	ENST00000393700	ENSG00000102032	RENBP
chrX	153935504	C	A	ENST00000393700	ENSG00000102032	RENBP
chrX	153935507	T	A	ENST00000393700	ENSG00000102032	RENBP
chrX	153935525	T	A	ENST00000393700	ENSG00000102032	RENBP
chrX	153935531	C	A	ENST00000393700	ENSG00000102032	RENBP
chrX	153935534	G	A	ENST00000393700	ENSG00000102032	RENBP
chrX	153935541	G	C	ENST00000393700	ENSG00000102032	RENBP
chrX	153935541	G	T	ENST00000393700	ENSG00000102032	RENBP
chrX	153935550	C	T	ENST00000393700	ENSG00000102032	RENBP
chrX	153935551	C	T	ENST00000393700	ENSG00000102032	RENBP
chrX	153935555	C	A	ENST00000393700	ENSG00000102032	RENBP
chrX	153935559	G	C	ENST00000393700	ENSG00000102032	RENBP
chrX	153935559	G	T	ENST00000393700	ENSG00000102032	RENBP
chrX	153935564	C	A	ENST00000393700	ENSG00000102032	RENBP
chrX	153935577	C	A	ENST00000393700	ENSG00000102032	RENBP	TRUE	FALSE
chrX	153935577	C	G	ENST00000393700	ENSG00000102032	RENBP	TRUE	FALSE
chrX	153935577	C	T	ENST00000393700	ENSG00000102032	RENBP	TRUE	FALSE
chrX	153935578	T	A	ENST00000393700	ENSG00000102032	RENBP	TRUE	FALSE
chrX	153935578	T	C	ENST00000393700	ENSG00000102032	RENBP	TRUE	FALSE
chrX	153935578	T	G	ENST00000393700	ENSG00000102032	RENBP	TRUE	FALSE
chrX	153940100	A	C	ENST00000393700	ENSG00000102032	RENBP	TRUE	FALSE
chrX	153940100	A	G	ENST00000393700	ENSG00000102032	RENBP	FALSE	FALSE
chrX	153940100	A	T	ENST00000393700	ENSG00000102032	RENBP	TRUE	FALSE
chrX	153940101	C	A	ENST00000393700	ENSG00000102032	RENBP	TRUE	FALSE
chrX	153940101	C	G	ENST00000393700	ENSG00000102032	RENBP	TRUE	FALSE
chrX	153940101	C	T	ENST00000393700	ENSG00000102032	RENBP	TRUE	FALSE
chrX	153940104	G	A	ENST00000393700	ENSG00000102032	RENBP
chrX	153940114	G	C	ENST00000393700	ENSG00000102032	RENBP
chrX	153940114	G	T	ENST00000393700	ENSG00000102032	RENBP
chrX	153940119	C	A	ENST00000393700	ENSG00000102032	RENBP
chrX	153940128	G	A	ENST00000393700	ENSG00000102032	RENBP
chrX	153940129	G	C	ENST00000393700	ENSG00000102032	RENBP
chrX	153940129	G	T	ENST00000393700	ENSG00000102032	RENBP
chrX	153940168	G	C	ENST00000393700	ENSG00000102032	RENBP
chrX	153940168	G	T	ENST00000393700	ENSG00000102032	RENBP
chrX	153940197	C	A	ENST00000393700	ENSG00000102032	RENBP
chrX	153940207	C	T	ENST00000393700	ENSG00000102032	RENBP
chrX	153940208	C	T	ENST00000393700	ENSG00000102032	RENBP
chrX	153940210	C	T	ENST00000393700	ENSG00000102032	RENBP
chrX	153940211	C	T	ENST00000393700	ENSG00000102032	RENBP
chrX	153940218	T	A	ENST00000393700	ENSG00000102032	RENBP
chrX	153940225	C	T	ENST00000393700	ENSG00000102032	RENBP
chrX	153940226	C	T	ENST00000393700	ENSG00000102032	RENBP
chrX	153940230	C	A	ENST00000393700	ENSG00000102032	RENBP
chrX	153940234	C	A	ENST00000393700	ENSG00000102032	RENBP	TRUE	FALSE
chrX	153940234	C	G	ENST00000393700	ENSG00000102032	RENBP	TRUE	FALSE
chrX	153940234	C	T	ENST00000393700	ENSG00000102032	RENBP	TRUE	FALSE
chrX	153940235	T	A	ENST00000393700	ENSG00000102032	RENBP	TRUE	FALSE
chrX	153940235	T	C	ENST00000393700	ENSG00000102032	RENBP	TRUE	FALSE
chrX	153940235	T	G	ENST00000393700	ENSG00000102032	RENBP	TRUE	FALSE
chrX	153941476	A	C	ENST00000393700	ENSG00000102032	RENBP	TRUE	FALSE
chrX	153941476	A	G	ENST00000393700	ENSG00000102032	RENBP	TRUE	FALSE
chrX	153941476	A	T	ENST00000393700	ENSG00000102032	RENBP	TRUE	FALSE
chrX	153941477	C	A	ENST00000393700	ENSG00000102032	RENBP	TRUE	FALSE
chrX	153941477	C	G	ENST00000393700	ENSG00000102032	RENBP	TRUE	FALSE
chrX	153941477	C	T	ENST00000393700	ENSG00000102032	RENBP	TRUE	FALSE
chrX	153941480	G	A	ENST00000393700	ENSG00000102032	RENBP
chrX	153941487	G	T	ENST00000393700	ENSG00000102032	RENBP
chrX	153941507	G	A	ENST00000393700	ENSG00000102032	RENBP
chrX	153941511	G	C	ENST00000393700	ENSG00000102032	RENBP
chrX	153941511	G	T	ENST00000393700	ENSG00000102032	RENBP
chrX	153941525	C	A	ENST00000393700	ENSG00000102032	RENBP
chrX	153941538	C	T	ENST00000393700	ENSG00000102032	RENBP
chrX	153941539	C	T	ENST00000393700	ENSG00000102032	RENBP
chrX	153941543	C	A	ENST00000393700	ENSG00000102032	RENBP
chrX	153941557	A	T	ENST00000393700	ENSG00000102032	RENBP
chrX	153941560	A	T	ENST00000393700	ENSG00000102032	RENBP
chrX	153941570	T	A	ENST00000393700	ENSG00000102032	RENBP
chrX	153941588	G	A	ENST00000393700	ENSG00000102032	RENBP
chrX	153941594	C	A	ENST00000393700	ENSG00000102032	RENBP
chrX	153941606	T	A	ENST00000393700	ENSG00000102032	RENBP
chrX	153941613	G	T	ENST00000393700	ENSG00000102032	RENBP
chrX	153941631	C	T	ENST00000393700	ENSG00000102032	RENBP
chrX	153941632	C	T	ENST00000393700	ENSG00000102032	RENBP
chrX	153941642	C	A	ENST00000393700	ENSG00000102032	RENBP
chrX	153941654	C	A	ENST00000393700	ENSG00000102032	RENBP	TRUE	FALSE
chrX	153941654	C	G	ENST00000393700	ENSG00000102032	RENBP	TRUE	FALSE
chrX	153941654	C	T	ENST00000393700	ENSG00000102032	RENBP	TRUE	FALSE
chrX	153941655	T	A	ENST00000393700	ENSG00000102032	RENBP	TRUE	FALSE
chrX	153941655	T	C	ENST00000393700	ENSG00000102032	RENBP	TRUE	FALSE
chrX	153941655	T	G	ENST00000393700	ENSG00000102032	RENBP	TRUE	FALSE
chrX	153941948	A	C	ENST00000393700	ENSG00000102032	RENBP	TRUE	FALSE
chrX	153941948	A	G	ENST00000393700	ENSG00000102032	RENBP	TRUE	FALSE
chrX	153941948	A	T	ENST00000393700	ENSG00000102032	RENBP	TRUE	FALSE
chrX	153941949	C	A	ENST00000393700	ENSG00000102032	RENBP	TRUE	FALSE
chrX	153941949	C	G	ENST00000393700	ENSG00000102032	RENBP	TRUE	FALSE
chrX	153941949	C	T	ENST00000393700	ENSG00000102032	RENBP	TRUE	FALSE
chrX	153941959	G	A	ENST00000393700	ENSG00000102032	RENBP
chrX	153941962	G	A	ENST00000393700	ENSG00000102032	RENBP
chrX	153941965	T	A	ENST00000393700	ENSG00000102032	RENBP
chrX	153941972	G	T	ENST00000393700	ENSG00000102032	RENBP
chrX	153941986	C	A	ENST00000393700	ENSG00000102032	RENBP
chrX	153941989	T	A	ENST00000393700	ENSG00000102032	RENBP
chrX	153941998	C	A	ENST00000393700	ENSG00000102032	RENBP
chrX	153942000	G	C	ENST00000393700	ENSG00000102032	RENBP
chrX	153942000	G	T	ENST00000393700	ENSG00000102032	RENBP
chrX	153942010	C	A	ENST00000393700	ENSG00000102032	RENBP
chrX	153942022	G	A	ENST00000393700	ENSG00000102032	RENBP
chrX	153942025	C	A	ENST00000393700	ENSG00000102032	RENBP
chrX	153942032	C	A	ENST00000393700	ENSG00000102032	RENBP	TRUE	FALSE
chrX	153942032	C	G	ENST00000393700	ENSG00000102032	RENBP	TRUE	FALSE
chrX	153942032	C	T	ENST00000393700	ENSG00000102032	RENBP	TRUE	FALSE
chrX	153942033	T	A	ENST00000393700	ENSG00000102032	RENBP	TRUE	FALSE
chrX	153942033	T	C	ENST00000393700	ENSG00000102032	RENBP	TRUE	FALSE
chrX	153942033	T	G	ENST00000393700	ENSG00000102032	RENBP	TRUE	FALSE
chrX	153942853	A	C	ENST00000393700	ENSG00000102032	RENBP	TRUE	FALSE
chrX	153942853	A	G	ENST00000393700	ENSG00000102032	RENBP	TRUE	FALSE
chrX	153942853	A	T	ENST00000393700	ENSG00000102032	RENBP	TRUE	FALSE
chrX	153942854	C	A	ENST00000393700	ENSG00000102032	RENBP	TRUE	FALSE
chrX	153942854	C	G	ENST00000393700	ENSG00000102032	RENBP	TRUE	FALSE
chrX	153942854	C	T	ENST00000393700	ENSG00000102032	RENBP	TRUE	FALSE
chrX	153942857	G	A	ENST00000393700	ENSG00000102032	RENBP
chrX	153942866	G	A	ENST00000393700	ENSG00000102032	RENBP
chrX	153942882	G	T	ENST00000393700	ENSG00000102032	RENBP
chrX	153942885	C	T	ENST00000393700	ENSG00000102032	RENBP
chrX	153942886	C	T	ENST00000393700	ENSG00000102032	RENBP
chrX	153942899	C	A	ENST00000393700	ENSG00000102032	RENBP
chrX	153942903	G	C	ENST00000393700	ENSG00000102032	RENBP
chrX	153942903	G	T	ENST00000393700	ENSG00000102032	RENBP
chrX	153942908	T	A	ENST00000393700	ENSG00000102032	RENBP
chrX	153942920	C	A	ENST00000393700	ENSG00000102032	RENBP
chrX	153942923	C	A	ENST00000393700	ENSG00000102032	RENBP
chrX	153942932	C	A	ENST00000393700	ENSG00000102032	RENBP
chrX	153942941	G	A	ENST00000393700	ENSG00000102032	RENBP
chrX	153942944	C	A	ENST00000393700	ENSG00000102032	RENBP
chrX	153942983	C	A	ENST00000393700	ENSG00000102032	RENBP
chrX	153943001	G	A	ENST00000393700	ENSG00000102032	RENBP
chrX	153943007	G	A	ENST00000393700	ENSG00000102032	RENBP
chrX	153943022	C	A	ENST00000393700	ENSG00000102032	RENBP
chrX	153943024	G	T	ENST00000393700	ENSG00000102032	RENBP
chrX	153943034	C	A	ENST00000393700	ENSG00000102032	RENBP
chrX	153943037	G	A	ENST00000393700	ENSG00000102032	RENBP
chrX	153943041	C	T	ENST00000393700	ENSG00000102032	RENBP
chrX	153943042	C	T	ENST00000393700	ENSG00000102032	RENBP
chrX	153943055	G	A	ENST00000393700	ENSG00000102032	RENBP
chrX	153943067	C	A	ENST00000393700	ENSG00000102032	RENBP
chrX	153943076	C	A	ENST00000393700	ENSG00000102032	RENBP
chrX	153943080	C	A	ENST00000393700	ENSG00000102032	RENBP	TRUE	FALSE
chrX	153943080	C	G	ENST00000393700	ENSG00000102032	RENBP	TRUE	FALSE
chrX	153943080	C	T	ENST00000393700	ENSG00000102032	RENBP	TRUE	FALSE
chrX	153943081	T	A	ENST00000393700	ENSG00000102032	RENBP	TRUE	FALSE
chrX	153943081	T	C	ENST00000393700	ENSG00000102032	RENBP	TRUE	FALSE
chrX	153943081	T	G	ENST00000393700	ENSG00000102032	RENBP	TRUE	FALSE
chrX	153943544	A	C	ENST00000393700	ENSG00000102032	RENBP	TRUE	FALSE
chrX	153943544	A	G	ENST00000393700	ENSG00000102032	RENBP	TRUE	FALSE
chrX	153943544	A	T	ENST00000393700	ENSG00000102032	RENBP	TRUE	FALSE
chrX	153943545	C	A	ENST00000393700	ENSG00000102032	RENBP	TRUE	FALSE
chrX	153943545	C	G	ENST00000393700	ENSG00000102032	RENBP	TRUE	FALSE
chrX	153943545	C	T	ENST00000393700	ENSG00000102032	RENBP	TRUE	FALSE
chrX	153943548	G	A	ENST00000393700	ENSG00000102032	RENBP
chrX	153943549	G	C	ENST00000393700	ENSG00000102032	RENBP
chrX	153943549	G	T	ENST00000393700	ENSG00000102032	RENBP
chrX	153943560	C	A	ENST00000393700	ENSG00000102032	RENBP
chrX	153943572	T	A	ENST00000393700	ENSG00000102032	RENBP
chrX	153943573	C	T	ENST00000393700	ENSG00000102032	RENBP
chrX	153943574	C	T	ENST00000393700	ENSG00000102032	RENBP
chrX	153943581	C	A	ENST00000393700	ENSG00000102032	RENBP
chrX	153943597	G	C	ENST00000393700	ENSG00000102032	RENBP
chrX	153943597	G	T	ENST00000393700	ENSG00000102032	RENBP
chrX	153943603	A	T	ENST00000393700	ENSG00000102032	RENBP
chrX	153943608	C	A	ENST00000393700	ENSG00000102032	RENBP
chrX	153943623	G	A	ENST00000393700	ENSG00000102032	RENBP
chrX	153943626	G	A	ENST00000393700	ENSG00000102032	RENBP
chrX	153943632	T	A	ENST00000393700	ENSG00000102032	RENBP
chrX	153943666	A	T	ENST00000393700	ENSG00000102032	RENBP
chrX	153943671	T	A	ENST00000393700	ENSG00000102032	RENBP
chrX	153943674	T	A	ENST00000393700	ENSG00000102032	RENBP
chrX	153943696	A	C	ENST00000393700	ENSG00000102032	RENBP
chrX	153943696	A	T	ENST00000393700	ENSG00000102032	RENBP
chrX	153943706	A	T	ENST00000393700	ENSG00000102032	RENBP
chrX	153943713	C	A	ENST00000393700	ENSG00000102032	RENBP
chrX	153943719	C	A	ENST00000393700	ENSG00000102032	RENBP	TRUE	FALSE
chrX	153943719	C	G	ENST00000393700	ENSG00000102032	RENBP	TRUE	FALSE
chrX	153943719	C	T	ENST00000393700	ENSG00000102032	RENBP	TRUE	FALSE
chrX	153943720	T	A	ENST00000393700	ENSG00000102032	RENBP	TRUE	FALSE
chrX	153943720	T	C	ENST00000393700	ENSG00000102032	RENBP	TRUE	FALSE
chrX	153943720	T	G	ENST00000393700	ENSG00000102032	RENBP	TRUE	FALSE
chrX	153943893	A	C	ENST00000393700	ENSG00000102032	RENBP	TRUE	FALSE
chrX	153943893	A	G	ENST00000393700	ENSG00000102032	RENBP	FALSE	FALSE
chrX	153943893	A	T	ENST00000393700	ENSG00000102032	RENBP	TRUE	FALSE
chrX	153943894	C	A	ENST00000393700	ENSG00000102032	RENBP	TRUE	FALSE
chrX	153943894	C	G	ENST00000393700	ENSG00000102032	RENBP	TRUE	FALSE
chrX	153943894	C	T	ENST00000393700	ENSG00000102032	RENBP	TRUE	FALSE
chrX	153943901	T	A	ENST00000393700	ENSG00000102032	RENBP
chrX	153943919	G	A	ENST00000393700	ENSG00000102032	RENBP
chrX	153943937	C	A	ENST00000393700	ENSG00000102032	RENBP
chrX	153943947	G	C	ENST00000393700	ENSG00000102032	RENBP
chrX	153943947	G	T	ENST00000393700	ENSG00000102032	RENBP
chrX	153943956	A	T	ENST00000393700	ENSG00000102032	RENBP
chrX	153943959	A	C	ENST00000393700	ENSG00000102032	RENBP
chrX	153943959	A	T	ENST00000393700	ENSG00000102032	RENBP
chrX	153943965	C	T	ENST00000393700	ENSG00000102032	RENBP
chrX	153943966	C	T	ENST00000393700	ENSG00000102032	RENBP
chrX	153943971	C	A	ENST00000393700	ENSG00000102032	RENBP	TRUE	FALSE
chrX	153943971	C	G	ENST00000393700	ENSG00000102032	RENBP	TRUE	FALSE
chrX	153943971	C	T	ENST00000393700	ENSG00000102032	RENBP	TRUE	FALSE
chrX	153943972	T	A	ENST00000393700	ENSG00000102032	RENBP	TRUE	FALSE
chrX	153943972	T	C	ENST00000393700	ENSG00000102032	RENBP	TRUE	FALSE
chrX	153943972	T	G	ENST00000393700	ENSG00000102032	RENBP	TRUE	FALSE
chrX	153944078	A	C	ENST00000393700	ENSG00000102032	RENBP	FALSE	FALSE
chrX	153944078	A	G	ENST00000393700	ENSG00000102032	RENBP	FALSE	FALSE
chrX	153944078	A	T	ENST00000393700	ENSG00000102032	RENBP	FALSE	FALSE
chrX	153944079	C	A	ENST00000393700	ENSG00000102032	RENBP	FALSE	FALSE
chrX	153944079	C	G	ENST00000393700	ENSG00000102032	RENBP	FALSE	FALSE
chrX	153944079	C	T	ENST00000393700	ENSG00000102032	RENBP	FALSE	FALSE
chrX	153944082	G	A	ENST00000393700	ENSG00000102032	RENBP
chrX	153944091	G	A	ENST00000393700	ENSG00000102032	RENBP
chrX	153944095	C	T	ENST00000393700	ENSG00000102032	RENBP
chrX	153944096	C	T	ENST00000393700	ENSG00000102032	RENBP
chrX	153944101	A	C	ENST00000393700	ENSG00000102032	RENBP
chrX	153944101	A	T	ENST00000393700	ENSG00000102032	RENBP
chrX	153944106	T	A	ENST00000393700	ENSG00000102032	RENBP
chrX	153944116	A	C	ENST00000393700	ENSG00000102032	RENBP
chrX	153944116	A	T	ENST00000393700	ENSG00000102032	RENBP
chrX	153944130	C	A	ENST00000393700	ENSG00000102032	RENBP
chrX	153944140	G	T	ENST00000393700	ENSG00000102032	RENBP
chrX	153944156	C	A	ENST00000393700	ENSG00000102032	RENBP	TRUE	FALSE
chrX	153944156	C	G	ENST00000393700	ENSG00000102032	RENBP	TRUE	FALSE
chrX	153944156	C	T	ENST00000393700	ENSG00000102032	RENBP	TRUE	FALSE
chrX	153944157	T	A	ENST00000393700	ENSG00000102032	RENBP	TRUE	FALSE
chrX	153944157	T	C	ENST00000393700	ENSG00000102032	RENBP	TRUE	FALSE
chrX	153944157	T	G	ENST00000393700	ENSG00000102032	RENBP	TRUE	FALSE
chrX	153944307	A	C	ENST00000393700	ENSG00000102032	RENBP	TRUE	FALSE
chrX	153944307	A	G	ENST00000393700	ENSG00000102032	RENBP	TRUE	FALSE
chrX	153944307	A	T	ENST00000393700	ENSG00000102032	RENBP	TRUE	FALSE
chrX	153944308	C	A	ENST00000393700	ENSG00000102032	RENBP	TRUE	FALSE
chrX	153944308	C	G	ENST00000393700	ENSG00000102032	RENBP	TRUE	FALSE
chrX	153944308	C	T	ENST00000393700	ENSG00000102032	RENBP	TRUE	FALSE
chrX	153944316	C	A	ENST00000393700	ENSG00000102032	RENBP
chrX	153944319	G	A	ENST00000393700	ENSG00000102032	RENBP
chrX	153944334	C	A	ENST00000393700	ENSG00000102032	RENBP
chrX	153944338	C	T	ENST00000393700	ENSG00000102032	RENBP
chrX	153944339	C	T	ENST00000393700	ENSG00000102032	RENBP
chrX	153944364	C	A	ENST00000393700	ENSG00000102032	RENBP
chrX	153944367	G	A	ENST00000393700	ENSG00000102032	RENBP
chrX	153944379	C	A	ENST00000393700	ENSG00000102032	RENBP		FALSE
chrX	153944382	T	A	ENST00000393700	ENSG00000102032	RENBP		FALSE
chrX	153944383	C	T	ENST00000393700	ENSG00000102032	RENBP		FALSE
chrX	153944384	C	T	ENST00000393700	ENSG00000102032	RENBP		FALSE
chrX	153944391	G	A	ENST00000393700	ENSG00000102032	RENBP		FALSE
chrX	153944400	C	A	ENST00000393700	ENSG00000102032	RENBP	FALSE	FALSE
chrX	153944403	G	A	ENST00000393700	ENSG00000102032	RENBP	FALSE	FALSE
chrX	153944406	C	A	ENST00000393700	ENSG00000102032	RENBP	FALSE	FALSE
chrX	153944409	T	A	ENST00000393700	ENSG00000102032	RENBP	FALSE	FALSE
chrX	153944412	C	A	ENST00000393700	ENSG00000102032	RENBP	FALSE	FALSE
chrX	153944419	C	A	ENST00000393700	ENSG00000102032	RENBP	TRUE	FALSE
chrX	153944419	C	G	ENST00000393700	ENSG00000102032	RENBP	TRUE	FALSE
chrX	153944419	C	T	ENST00000393700	ENSG00000102032	RENBP	TRUE	FALSE
chrX	153944420	T	A	ENST00000393700	ENSG00000102032	RENBP	TRUE	FALSE
chrX	153944420	T	C	ENST00000393700	ENSG00000102032	RENBP	TRUE	FALSE
chrX	153944420	T	G	ENST00000393700	ENSG00000102032	RENBP	TRUE	FALSE
chrX	153944582	G	A	ENST00000393700	ENSG00000102032	RENBP	FALSE	FALSE
chrX	153944582	G	C	ENST00000393700	ENSG00000102032	RENBP	FALSE	FALSE
chrX	153944582	G	T	ENST00000393700	ENSG00000102032	RENBP	FALSE	FALSE
chrX	153944583	C	A	ENST00000393700	ENSG00000102032	RENBP	FALSE	FALSE
chrX	153944583	C	G	ENST00000393700	ENSG00000102032	RENBP	FALSE	FALSE
chrX	153944583	C	T	ENST00000393700	ENSG00000102032	RENBP	FALSE	FALSE
chrX	153944586	G	A	ENST00000393700	ENSG00000102032	RENBP	FALSE	FALSE
chrX	153944589	G	A	ENST00000393700	ENSG00000102032	RENBP	FALSE	FALSE
chrX	153944604	T	A	ENST00000393700	ENSG00000102032	RENBP	FALSE	FALSE
chrX	153949352	G	A	ENST00000310441	ENSG00000172534	HCFC1
chrX	153949364	T	A	ENST00000310441	ENSG00000172534	HCFC1
chrX	153949370	T	A	ENST00000310441	ENSG00000172534	HCFC1
chrX	153949373	T	A	ENST00000310441	ENSG00000172534	HCFC1
chrX	153949385	T	A	ENST00000310441	ENSG00000172534	HCFC1
chrX	153949387	C	A	ENST00000310441	ENSG00000172534	HCFC1	TRUE	FALSE
chrX	153949387	C	G	ENST00000310441	ENSG00000172534	HCFC1	TRUE	FALSE
chrX	153949387	C	T	ENST00000310441	ENSG00000172534	HCFC1	TRUE	FALSE
chrX	153949388	T	A	ENST00000310441	ENSG00000172534	HCFC1	TRUE	FALSE
chrX	153949388	T	C	ENST00000310441	ENSG00000172534	HCFC1	TRUE	TRUE
chrX	153949388	T	G	ENST00000310441	ENSG00000172534	HCFC1	TRUE	FALSE
chrX	153949551	A	C	ENST00000310441	ENSG00000172534	HCFC1	TRUE	FALSE
chrX	153949551	A	G	ENST00000310441	ENSG00000172534	HCFC1	TRUE	FALSE
chrX	153949551	A	T	ENST00000310441	ENSG00000172534	HCFC1	TRUE	FALSE
chrX	153949552	C	A	ENST00000310441	ENSG00000172534	HCFC1	TRUE	FALSE
chrX	153949552	C	G	ENST00000310441	ENSG00000172534	HCFC1	TRUE	FALSE
chrX	153949552	C	T	ENST00000310441	ENSG00000172534	HCFC1	TRUE	FALSE
chrX	153949557	C	A	ENST00000310441	ENSG00000172534	HCFC1
chrX	153949578	T	A	ENST00000310441	ENSG00000172534	HCFC1
chrX	153949590	T	A	ENST00000310441	ENSG00000172534	HCFC1
chrX	153949608	T	A	ENST00000310441	ENSG00000172534	HCFC1
chrX	153949617	C	A	ENST00000310441	ENSG00000172534	HCFC1	TRUE	TRUE
chrX	153949617	C	G	ENST00000310441	ENSG00000172534	HCFC1	TRUE	TRUE
chrX	153949617	C	T	ENST00000310441	ENSG00000172534	HCFC1	TRUE	TRUE
chrX	153949618	T	A	ENST00000310441	ENSG00000172534	HCFC1	TRUE	TRUE
chrX	153949618	T	C	ENST00000310441	ENSG00000172534	HCFC1	TRUE	FALSE
chrX	153949618	T	G	ENST00000310441	ENSG00000172534	HCFC1	TRUE	TRUE
chrX	153950241	A	C	ENST00000310441	ENSG00000172534	HCFC1	TRUE	FALSE
chrX	153950241	A	G	ENST00000310441	ENSG00000172534	HCFC1	TRUE	FALSE
chrX	153950241	A	T	ENST00000310441	ENSG00000172534	HCFC1	TRUE	FALSE
chrX	153950242	C	A	ENST00000310441	ENSG00000172534	HCFC1	TRUE	FALSE
chrX	153950242	C	G	ENST00000310441	ENSG00000172534	HCFC1	TRUE	FALSE
chrX	153950242	C	T	ENST00000310441	ENSG00000172534	HCFC1	TRUE	FALSE
chrX	153950243	C	A	ENST00000310441	ENSG00000172534	HCFC1
chrX	153950246	G	A	ENST00000310441	ENSG00000172534	HCFC1
chrX	153950250	C	T	ENST00000310441	ENSG00000172534	HCFC1
chrX	153950251	C	T	ENST00000310441	ENSG00000172534	HCFC1
chrX	153950261	G	A	ENST00000310441	ENSG00000172534	HCFC1
chrX	153950274	A	C	ENST00000310441	ENSG00000172534	HCFC1
chrX	153950274	A	T	ENST00000310441	ENSG00000172534	HCFC1
chrX	153950282	T	A	ENST00000310441	ENSG00000172534	HCFC1
chrX	153950285	C	A	ENST00000310441	ENSG00000172534	HCFC1
chrX	153950321	T	A	ENST00000310441	ENSG00000172534	HCFC1
chrX	153950328	G	C	ENST00000310441	ENSG00000172534	HCFC1
chrX	153950328	G	T	ENST00000310441	ENSG00000172534	HCFC1
chrX	153950363	G	A	ENST00000310441	ENSG00000172534	HCFC1
chrX	153950370	G	T	ENST00000310441	ENSG00000172534	HCFC1
chrX	153950388	G	T	ENST00000310441	ENSG00000172534	HCFC1
chrX	153950391	G	C	ENST00000310441	ENSG00000172534	HCFC1
chrX	153950391	G	T	ENST00000310441	ENSG00000172534	HCFC1
chrX	153950414	G	A	ENST00000310441	ENSG00000172534	HCFC1
chrX	153950432	T	A	ENST00000310441	ENSG00000172534	HCFC1
chrX	153950438	C	A	ENST00000310441	ENSG00000172534	HCFC1
chrX	153950450	G	A	ENST00000310441	ENSG00000172534	HCFC1
chrX	153950452	G	C	ENST00000310441	ENSG00000172534	HCFC1
chrX	153950452	G	T	ENST00000310441	ENSG00000172534	HCFC1
chrX	153950459	G	A	ENST00000310441	ENSG00000172534	HCFC1
chrX	153950469	G	C	ENST00000310441	ENSG00000172534	HCFC1
chrX	153950469	G	T	ENST00000310441	ENSG00000172534	HCFC1
chrX	153950478	G	C	ENST00000310441	ENSG00000172534	HCFC1
chrX	153950478	G	T	ENST00000310441	ENSG00000172534	HCFC1
chrX	153950483	C	A	ENST00000310441	ENSG00000172534	HCFC1
chrX	153950492	T	A	ENST00000310441	ENSG00000172534	HCFC1
chrX	153950516	C	A	ENST00000310441	ENSG00000172534	HCFC1
chrX	153950517	C	T	ENST00000310441	ENSG00000172534	HCFC1
chrX	153950518	C	T	ENST00000310441	ENSG00000172534	HCFC1
chrX	153950544	C	A	ENST00000310441	ENSG00000172534	HCFC1	TRUE	FALSE
chrX	153950544	C	G	ENST00000310441	ENSG00000172534	HCFC1	TRUE	FALSE
chrX	153950544	C	T	ENST00000310441	ENSG00000172534	HCFC1	TRUE	FALSE
chrX	153950545	T	A	ENST00000310441	ENSG00000172534	HCFC1	TRUE	FALSE
chrX	153950545	T	C	ENST00000310441	ENSG00000172534	HCFC1	TRUE	FALSE
chrX	153950545	T	G	ENST00000310441	ENSG00000172534	HCFC1	TRUE	FALSE
chrX	153950811	A	C	ENST00000310441	ENSG00000172534	HCFC1	TRUE	TRUE
chrX	153950811	A	G	ENST00000310441	ENSG00000172534	HCFC1	TRUE	FALSE
chrX	153950811	A	T	ENST00000310441	ENSG00000172534	HCFC1	TRUE	TRUE
chrX	153950812	C	A	ENST00000310441	ENSG00000172534	HCFC1	TRUE	TRUE
chrX	153950812	C	G	ENST00000310441	ENSG00000172534	HCFC1	TRUE	TRUE
chrX	153950812	C	T	ENST00000310441	ENSG00000172534	HCFC1	TRUE	FALSE
chrX	153950815	T	A	ENST00000310441	ENSG00000172534	HCFC1
chrX	153950824	T	A	ENST00000310441	ENSG00000172534	HCFC1
chrX	153950831	A	T	ENST00000310441	ENSG00000172534	HCFC1
chrX	153950858	G	T	ENST00000310441	ENSG00000172534	HCFC1
chrX	153950866	T	A	ENST00000310441	ENSG00000172534	HCFC1
chrX	153950874	G	C	ENST00000310441	ENSG00000172534	HCFC1
chrX	153950874	G	T	ENST00000310441	ENSG00000172534	HCFC1
chrX	153950881	C	A	ENST00000310441	ENSG00000172534	HCFC1
chrX	153950900	A	T	ENST00000310441	ENSG00000172534	HCFC1
chrX	153950914	C	A	ENST00000310441	ENSG00000172534	HCFC1
chrX	153950929	T	A	ENST00000310441	ENSG00000172534	HCFC1
chrX	153950930	A	C	ENST00000310441	ENSG00000172534	HCFC1
chrX	153950930	A	T	ENST00000310441	ENSG00000172534	HCFC1
chrX	153950947	G	A	ENST00000310441	ENSG00000172534	HCFC1
chrX	153950953	C	A	ENST00000310441	ENSG00000172534	HCFC1
chrX	153950956	G	A	ENST00000310441	ENSG00000172534	HCFC1
chrX	153950959	T	A	ENST00000310441	ENSG00000172534	HCFC1
chrX	153950962	T	A	ENST00000310441	ENSG00000172534	HCFC1
chrX	153950968	G	A	ENST00000310441	ENSG00000172534	HCFC1
chrX	153950972	A	C	ENST00000310441	ENSG00000172534	HCFC1
chrX	153950972	A	T	ENST00000310441	ENSG00000172534	HCFC1
chrX	153950991	A	T	ENST00000310441	ENSG00000172534	HCFC1
chrX	153950999	C	A	ENST00000310441	ENSG00000172534	HCFC1	TRUE	TRUE
chrX	153950999	C	G	ENST00000310441	ENSG00000172534	HCFC1	TRUE	TRUE
chrX	153950999	C	T	ENST00000310441	ENSG00000172534	HCFC1	TRUE	TRUE
chrX	153951000	T	A	ENST00000310441	ENSG00000172534	HCFC1	TRUE	TRUE
chrX	153951000	T	C	ENST00000310441	ENSG00000172534	HCFC1	TRUE	TRUE
chrX	153951000	T	G	ENST00000310441	ENSG00000172534	HCFC1	TRUE	TRUE
chrX	153951348	A	C	ENST00000310441	ENSG00000172534	HCFC1	TRUE	TRUE
chrX	153951348	A	G	ENST00000310441	ENSG00000172534	HCFC1	TRUE	FALSE
chrX	153951348	A	T	ENST00000310441	ENSG00000172534	HCFC1	TRUE	TRUE
chrX	153951349	C	A	ENST00000310441	ENSG00000172534	HCFC1	TRUE	TRUE
chrX	153951349	C	G	ENST00000310441	ENSG00000172534	HCFC1	TRUE	TRUE
chrX	153951349	C	T	ENST00000310441	ENSG00000172534	HCFC1	TRUE	FALSE
chrX	153951354	G	C	ENST00000310441	ENSG00000172534	HCFC1
chrX	153951354	G	T	ENST00000310441	ENSG00000172534	HCFC1
chrX	153951383	A	C	ENST00000310441	ENSG00000172534	HCFC1
chrX	153951383	A	T	ENST00000310441	ENSG00000172534	HCFC1
chrX	153951412	T	A	ENST00000310441	ENSG00000172534	HCFC1
chrX	153951421	C	A	ENST00000310441	ENSG00000172534	HCFC1
chrX	153951431	C	T	ENST00000310441	ENSG00000172534	HCFC1
chrX	153951432	C	T	ENST00000310441	ENSG00000172534	HCFC1
chrX	153951436	G	A	ENST00000310441	ENSG00000172534	HCFC1
chrX	153951442	C	A	ENST00000310441	ENSG00000172534	HCFC1
chrX	153951445	T	A	ENST00000310441	ENSG00000172534	HCFC1
chrX	153951448	T	A	ENST00000310441	ENSG00000172534	HCFC1
chrX	153951460	T	A	ENST00000310441	ENSG00000172534	HCFC1
chrX	153951487	T	A	ENST00000310441	ENSG00000172534	HCFC1
chrX	153951488	C	A	ENST00000310441	ENSG00000172534	HCFC1	TRUE	FALSE
chrX	153951488	C	G	ENST00000310441	ENSG00000172534	HCFC1	TRUE	TRUE
chrX	153951488	C	T	ENST00000310441	ENSG00000172534	HCFC1	TRUE	FALSE
chrX	153951489	T	A	ENST00000310441	ENSG00000172534	HCFC1	TRUE	FALSE
chrX	153951489	T	C	ENST00000310441	ENSG00000172534	HCFC1	TRUE	FALSE
chrX	153951489	T	G	ENST00000310441	ENSG00000172534	HCFC1	TRUE	FALSE
chrX	153951587	A	C	ENST00000310441	ENSG00000172534	HCFC1	TRUE	FALSE
chrX	153951587	A	G	ENST00000310441	ENSG00000172534	HCFC1	TRUE	FALSE
chrX	153951587	A	T	ENST00000310441	ENSG00000172534	HCFC1	TRUE	FALSE
chrX	153951588	C	A	ENST00000310441	ENSG00000172534	HCFC1	TRUE	FALSE
chrX	153951588	C	G	ENST00000310441	ENSG00000172534	HCFC1	TRUE	FALSE
chrX	153951588	C	T	ENST00000310441	ENSG00000172534	HCFC1	TRUE	FALSE
chrX	153951603	C	A	ENST00000310441	ENSG00000172534	HCFC1
chrX	153951621	C	A	ENST00000310441	ENSG00000172534	HCFC1
chrX	153951642	G	A	ENST00000310441	ENSG00000172534	HCFC1
chrX	153951648	T	A	ENST00000310441	ENSG00000172534	HCFC1
chrX	153951675	G	A	ENST00000310441	ENSG00000172534	HCFC1
chrX	153951708	C	A	ENST00000310441	ENSG00000172534	HCFC1	TRUE	FALSE
chrX	153951708	C	G	ENST00000310441	ENSG00000172534	HCFC1	TRUE	FALSE
chrX	153951708	C	T	ENST00000310441	ENSG00000172534	HCFC1	TRUE	FALSE
chrX	153951709	T	A	ENST00000310441	ENSG00000172534	HCFC1	TRUE	FALSE
chrX	153951709	T	C	ENST00000310441	ENSG00000172534	HCFC1	TRUE	FALSE
chrX	153951709	T	G	ENST00000310441	ENSG00000172534	HCFC1	TRUE	FALSE
chrX	153951839	A	C	ENST00000310441	ENSG00000172534	HCFC1	TRUE	FALSE
chrX	153951839	A	G	ENST00000310441	ENSG00000172534	HCFC1	TRUE	FALSE
chrX	153951839	A	T	ENST00000310441	ENSG00000172534	HCFC1	TRUE	FALSE
chrX	153951840	C	A	ENST00000310441	ENSG00000172534	HCFC1	TRUE	FALSE
chrX	153951840	C	G	ENST00000310441	ENSG00000172534	HCFC1	TRUE	FALSE
chrX	153951840	C	T	ENST00000310441	ENSG00000172534	HCFC1	TRUE	FALSE
chrX	153951844	C	A	ENST00000310441	ENSG00000172534	HCFC1
chrX	153951855	G	C	ENST00000310441	ENSG00000172534	HCFC1
chrX	153951855	G	T	ENST00000310441	ENSG00000172534	HCFC1
chrX	153951898	C	A	ENST00000310441	ENSG00000172534	HCFC1
chrX	153951905	G	T	ENST00000310441	ENSG00000172534	HCFC1
chrX	153951916	C	A	ENST00000310441	ENSG00000172534	HCFC1
chrX	153951958	C	A	ENST00000310441	ENSG00000172534	HCFC1
chrX	153951979	G	A	ENST00000310441	ENSG00000172534	HCFC1
chrX	153951982	G	A	ENST00000310441	ENSG00000172534	HCFC1
chrX	153951985	G	A	ENST00000310441	ENSG00000172534	HCFC1
chrX	153951991	G	A	ENST00000310441	ENSG00000172534	HCFC1
chrX	153951997	C	A	ENST00000310441	ENSG00000172534	HCFC1
chrX	153952000	G	A	ENST00000310441	ENSG00000172534	HCFC1
chrX	153952006	G	A	ENST00000310441	ENSG00000172534	HCFC1
chrX	153952009	G	A	ENST00000310441	ENSG00000172534	HCFC1
chrX	153952012	G	A	ENST00000310441	ENSG00000172534	HCFC1
chrX	153952015	G	A	ENST00000310441	ENSG00000172534	HCFC1
chrX	153952033	C	A	ENST00000310441	ENSG00000172534	HCFC1
chrX	153952036	G	A	ENST00000310441	ENSG00000172534	HCFC1
chrX	153952039	G	A	ENST00000310441	ENSG00000172534	HCFC1
chrX	153952069	G	A	ENST00000310441	ENSG00000172534	HCFC1
chrX	153952075	C	A	ENST00000310441	ENSG00000172534	HCFC1
chrX	153952078	G	A	ENST00000310441	ENSG00000172534	HCFC1
chrX	153952084	C	A	ENST00000310441	ENSG00000172534	HCFC1
chrX	153952089	G	T	ENST00000310441	ENSG00000172534	HCFC1
chrX	153952105	C	A	ENST00000310441	ENSG00000172534	HCFC1
chrX	153952111	G	A	ENST00000310441	ENSG00000172534	HCFC1
chrX	153952132	C	A	ENST00000310441	ENSG00000172534	HCFC1
chrX	153952150	C	A	ENST00000310441	ENSG00000172534	HCFC1
chrX	153952159	C	A	ENST00000310441	ENSG00000172534	HCFC1	TRUE	FALSE
chrX	153952159	C	G	ENST00000310441	ENSG00000172534	HCFC1	TRUE	FALSE
chrX	153952159	C	T	ENST00000310441	ENSG00000172534	HCFC1	TRUE	FALSE
chrX	153952160	T	A	ENST00000310441	ENSG00000172534	HCFC1	TRUE	FALSE
chrX	153952160	T	C	ENST00000310441	ENSG00000172534	HCFC1	TRUE	FALSE
chrX	153952160	T	G	ENST00000310441	ENSG00000172534	HCFC1	TRUE	FALSE
chrX	153952512	A	C	ENST00000310441	ENSG00000172534	HCFC1	TRUE	FALSE
chrX	153952512	A	G	ENST00000310441	ENSG00000172534	HCFC1	TRUE	FALSE
chrX	153952512	A	T	ENST00000310441	ENSG00000172534	HCFC1	TRUE	FALSE
chrX	153952513	C	A	ENST00000310441	ENSG00000172534	HCFC1	TRUE	FALSE
chrX	153952513	C	G	ENST00000310441	ENSG00000172534	HCFC1	TRUE	FALSE
chrX	153952513	C	T	ENST00000310441	ENSG00000172534	HCFC1	TRUE	FALSE
chrX	153952526	G	A	ENST00000310441	ENSG00000172534	HCFC1
chrX	153952529	G	A	ENST00000310441	ENSG00000172534	HCFC1
chrX	153952538	G	A	ENST00000310441	ENSG00000172534	HCFC1
chrX	153952550	G	A	ENST00000310441	ENSG00000172534	HCFC1
chrX	153952565	G	A	ENST00000310441	ENSG00000172534	HCFC1
chrX	153952571	C	A	ENST00000310441	ENSG00000172534	HCFC1
chrX	153952574	C	A	ENST00000310441	ENSG00000172534	HCFC1
chrX	153952589	G	A	ENST00000310441	ENSG00000172534	HCFC1
chrX	153952601	C	A	ENST00000310441	ENSG00000172534	HCFC1
chrX	153952625	C	A	ENST00000310441	ENSG00000172534	HCFC1
chrX	153952628	C	A	ENST00000310441	ENSG00000172534	HCFC1
chrX	153952670	G	A	ENST00000310441	ENSG00000172534	HCFC1
chrX	153952676	C	A	ENST00000310441	ENSG00000172534	HCFC1
chrX	153952688	C	A	ENST00000310441	ENSG00000172534	HCFC1
chrX	153952691	G	A	ENST00000310441	ENSG00000172534	HCFC1
chrX	153952699	G	C	ENST00000310441	ENSG00000172534	HCFC1
chrX	153952699	G	T	ENST00000310441	ENSG00000172534	HCFC1
chrX	153952702	A	C	ENST00000310441	ENSG00000172534	HCFC1
chrX	153952702	A	T	ENST00000310441	ENSG00000172534	HCFC1
chrX	153952706	G	A	ENST00000310441	ENSG00000172534	HCFC1
chrX	153952715	C	A	ENST00000310441	ENSG00000172534	HCFC1
chrX	153952721	G	A	ENST00000310441	ENSG00000172534	HCFC1
chrX	153952739	G	A	ENST00000310441	ENSG00000172534	HCFC1
chrX	153952778	C	A	ENST00000310441	ENSG00000172534	HCFC1
chrX	153952781	G	A	ENST00000310441	ENSG00000172534	HCFC1
chrX	153952786	G	T	ENST00000310441	ENSG00000172534	HCFC1
chrX	153952796	C	A	ENST00000310441	ENSG00000172534	HCFC1
chrX	153952832	C	A	ENST00000310441	ENSG00000172534	HCFC1
chrX	153952841	G	A	ENST00000310441	ENSG00000172534	HCFC1
chrX	153952849	G	C	ENST00000310441	ENSG00000172534	HCFC1
chrX	153952849	G	T	ENST00000310441	ENSG00000172534	HCFC1
chrX	153952859	C	A	ENST00000310441	ENSG00000172534	HCFC1
chrX	153952868	C	A	ENST00000310441	ENSG00000172534	HCFC1
chrX	153952891	G	T	ENST00000310441	ENSG00000172534	HCFC1
chrX	153952895	G	A	ENST00000310441	ENSG00000172534	HCFC1
chrX	153952904	G	A	ENST00000310441	ENSG00000172534	HCFC1
chrX	153952919	G	A	ENST00000310441	ENSG00000172534	HCFC1
chrX	153952922	G	A	ENST00000310441	ENSG00000172534	HCFC1
chrX	153952936	G	T	ENST00000310441	ENSG00000172534	HCFC1
chrX	153952943	G	A	ENST00000310441	ENSG00000172534	HCFC1
chrX	153952949	C	A	ENST00000310441	ENSG00000172534	HCFC1
chrX	153952952	C	A	ENST00000310441	ENSG00000172534	HCFC1
chrX	153952959	C	A	ENST00000310441	ENSG00000172534	HCFC1	FALSE	FALSE
chrX	153952959	C	G	ENST00000310441	ENSG00000172534	HCFC1	FALSE	FALSE
chrX	153952959	C	T	ENST00000310441	ENSG00000172534	HCFC1	FALSE	FALSE
chrX	153952960	T	A	ENST00000310441	ENSG00000172534	HCFC1	FALSE	FALSE
chrX	153952960	T	C	ENST00000310441	ENSG00000172534	HCFC1	FALSE	FALSE
chrX	153952960	T	G	ENST00000310441	ENSG00000172534	HCFC1	FALSE	FALSE
chrX	153953605	A	C	ENST00000310441	ENSG00000172534	HCFC1	TRUE	FALSE
chrX	153953605	A	G	ENST00000310441	ENSG00000172534	HCFC1	TRUE	FALSE
chrX	153953605	A	T	ENST00000310441	ENSG00000172534	HCFC1	TRUE	FALSE
chrX	153953606	C	A	ENST00000310441	ENSG00000172534	HCFC1	TRUE	FALSE
chrX	153953606	C	G	ENST00000310441	ENSG00000172534	HCFC1	TRUE	FALSE
chrX	153953606	C	T	ENST00000310441	ENSG00000172534	HCFC1	TRUE	FALSE
chrX	153953639	G	A	ENST00000310441	ENSG00000172534	HCFC1
chrX	153953726	G	A	ENST00000310441	ENSG00000172534	HCFC1
chrX	153953735	C	A	ENST00000310441	ENSG00000172534	HCFC1
chrX	153953741	C	A	ENST00000310441	ENSG00000172534	HCFC1
chrX	153953744	C	A	ENST00000310441	ENSG00000172534	HCFC1
chrX	153953747	G	A	ENST00000310441	ENSG00000172534	HCFC1
chrX	153953771	C	A	ENST00000310441	ENSG00000172534	HCFC1	TRUE	FALSE
chrX	153953771	C	G	ENST00000310441	ENSG00000172534	HCFC1	TRUE	FALSE
chrX	153953771	C	T	ENST00000310441	ENSG00000172534	HCFC1	TRUE	FALSE
chrX	153953772	T	A	ENST00000310441	ENSG00000172534	HCFC1	TRUE	FALSE
chrX	153953772	T	C	ENST00000310441	ENSG00000172534	HCFC1	TRUE	FALSE
chrX	153953772	T	G	ENST00000310441	ENSG00000172534	HCFC1	TRUE	FALSE
chrX	153954064	A	C	ENST00000310441	ENSG00000172534	HCFC1	TRUE	FALSE
chrX	153954064	A	G	ENST00000310441	ENSG00000172534	HCFC1	FALSE	FALSE
chrX	153954064	A	T	ENST00000310441	ENSG00000172534	HCFC1	TRUE	FALSE
chrX	153954065	C	A	ENST00000310441	ENSG00000172534	HCFC1	TRUE	FALSE
chrX	153954065	C	G	ENST00000310441	ENSG00000172534	HCFC1	TRUE	FALSE
chrX	153954065	C	T	ENST00000310441	ENSG00000172534	HCFC1	TRUE	FALSE
chrX	153954069	G	A	ENST00000310441	ENSG00000172534	HCFC1
chrX	153954074	G	C	ENST00000310441	ENSG00000172534	HCFC1
chrX	153954074	G	T	ENST00000310441	ENSG00000172534	HCFC1
chrX	153954123	C	A	ENST00000310441	ENSG00000172534	HCFC1
chrX	153954132	C	A	ENST00000310441	ENSG00000172534	HCFC1
chrX	153954133	A	T	ENST00000310441	ENSG00000172534	HCFC1
chrX	153954148	G	T	ENST00000310441	ENSG00000172534	HCFC1
chrX	153954159	G	A	ENST00000310441	ENSG00000172534	HCFC1
chrX	153954195	G	A	ENST00000310441	ENSG00000172534	HCFC1
chrX	153954225	C	A	ENST00000310441	ENSG00000172534	HCFC1
chrX	153954237	C	A	ENST00000310441	ENSG00000172534	HCFC1
chrX	153954290	G	T	ENST00000310441	ENSG00000172534	HCFC1
chrX	153954318	G	A	ENST00000310441	ENSG00000172534	HCFC1
chrX	153954327	C	A	ENST00000310441	ENSG00000172534	HCFC1
chrX	153954328	A	T	ENST00000310441	ENSG00000172534	HCFC1
chrX	153954351	G	A	ENST00000310441	ENSG00000172534	HCFC1
chrX	153954354	G	A	ENST00000310441	ENSG00000172534	HCFC1
chrX	153954363	C	A	ENST00000310441	ENSG00000172534	HCFC1
chrX	153954369	G	A	ENST00000310441	ENSG00000172534	HCFC1
chrX	153954386	G	C	ENST00000310441	ENSG00000172534	HCFC1
chrX	153954386	G	T	ENST00000310441	ENSG00000172534	HCFC1
chrX	153954423	C	A	ENST00000310441	ENSG00000172534	HCFC1
chrX	153954432	C	A	ENST00000310441	ENSG00000172534	HCFC1
chrX	153954433	G	T	ENST00000310441	ENSG00000172534	HCFC1
chrX	153954448	G	T	ENST00000310441	ENSG00000172534	HCFC1
chrX	153954459	G	A	ENST00000310441	ENSG00000172534	HCFC1
chrX	153954476	G	T	ENST00000310441	ENSG00000172534	HCFC1
chrX	153954507	C	A	ENST00000310441	ENSG00000172534	HCFC1
chrX	153954516	C	A	ENST00000310441	ENSG00000172534	HCFC1
chrX	153954517	A	T	ENST00000310441	ENSG00000172534	HCFC1
chrX	153954532	G	T	ENST00000310441	ENSG00000172534	HCFC1
chrX	153954540	G	A	ENST00000310441	ENSG00000172534	HCFC1
chrX	153954554	G	T	ENST00000310441	ENSG00000172534	HCFC1
chrX	153954559	G	T	ENST00000310441	ENSG00000172534	HCFC1
chrX	153954573	C	A	ENST00000310441	ENSG00000172534	HCFC1
chrX	153954605	G	T	ENST00000310441	ENSG00000172534	HCFC1
chrX	153954615	G	A	ENST00000310441	ENSG00000172534	HCFC1
chrX	153954624	C	A	ENST00000310441	ENSG00000172534	HCFC1
chrX	153954625	G	T	ENST00000310441	ENSG00000172534	HCFC1
chrX	153954648	C	A	ENST00000310441	ENSG00000172534	HCFC1
chrX	153954723	T	A	ENST00000310441	ENSG00000172534	HCFC1
chrX	153954750	T	A	ENST00000310441	ENSG00000172534	HCFC1
chrX	153954767	A	T	ENST00000310441	ENSG00000172534	HCFC1
chrX	153954771	G	A	ENST00000310441	ENSG00000172534	HCFC1
chrX	153954801	C	A	ENST00000310441	ENSG00000172534	HCFC1
chrX	153954836	G	T	ENST00000310441	ENSG00000172534	HCFC1
chrX	153954838	G	T	ENST00000310441	ENSG00000172534	HCFC1
chrX	153954891	G	A	ENST00000310441	ENSG00000172534	HCFC1
chrX	153954900	G	A	ENST00000310441	ENSG00000172534	HCFC1
chrX	153954901	G	T	ENST00000310441	ENSG00000172534	HCFC1
chrX	153954906	G	A	ENST00000310441	ENSG00000172534	HCFC1
chrX	153954912	T	A	ENST00000310441	ENSG00000172534	HCFC1
chrX	153954921	G	A	ENST00000310441	ENSG00000172534	HCFC1
chrX	153954930	C	A	ENST00000310441	ENSG00000172534	HCFC1
chrX	153954982	A	T	ENST00000310441	ENSG00000172534	HCFC1
chrX	153955002	G	A	ENST00000310441	ENSG00000172534	HCFC1
chrX	153955005	G	A	ENST00000310441	ENSG00000172534	HCFC1
chrX	153955025	G	T	ENST00000310441	ENSG00000172534	HCFC1
chrX	153955062	C	A	ENST00000310441	ENSG00000172534	HCFC1
chrX	153955071	C	A	ENST00000310441	ENSG00000172534	HCFC1
chrX	153955072	G	T	ENST00000310441	ENSG00000172534	HCFC1
chrX	153955085	G	C	ENST00000310441	ENSG00000172534	HCFC1
chrX	153955085	G	T	ENST00000310441	ENSG00000172534	HCFC1
chrX	153955087	G	T	ENST00000310441	ENSG00000172534	HCFC1
chrX	153955098	G	A	ENST00000310441	ENSG00000172534	HCFC1
chrX	153955149	C	A	ENST00000310441	ENSG00000172534	HCFC1
chrX	153955158	C	A	ENST00000310441	ENSG00000172534	HCFC1
chrX	153955159	G	T	ENST00000310441	ENSG00000172534	HCFC1
chrX	153955172	G	T	ENST00000310441	ENSG00000172534	HCFC1
chrX	153955174	A	T	ENST00000310441	ENSG00000172534	HCFC1
chrX	153955182	G	A	ENST00000310441	ENSG00000172534	HCFC1
chrX	153955200	G	A	ENST00000310441	ENSG00000172534	HCFC1
chrX	153955203	G	A	ENST00000310441	ENSG00000172534	HCFC1
chrX	153955214	G	T	ENST00000310441	ENSG00000172534	HCFC1
chrX	153955239	C	A	ENST00000310441	ENSG00000172534	HCFC1
chrX	153955242	G	A	ENST00000310441	ENSG00000172534	HCFC1
chrX	153955245	T	A	ENST00000310441	ENSG00000172534	HCFC1
chrX	153955249	A	T	ENST00000310441	ENSG00000172534	HCFC1
chrX	153955260	G	A	ENST00000310441	ENSG00000172534	HCFC1
chrX	153955266	G	A	ENST00000310441	ENSG00000172534	HCFC1
chrX	153955275	G	A	ENST00000310441	ENSG00000172534	HCFC1
chrX	153955284	C	A	ENST00000310441	ENSG00000172534	HCFC1
chrX	153955335	C	A	ENST00000310441	ENSG00000172534	HCFC1
chrX	153955344	C	A	ENST00000310441	ENSG00000172534	HCFC1
chrX	153955345	A	T	ENST00000310441	ENSG00000172534	HCFC1
chrX	153955360	G	T	ENST00000310441	ENSG00000172534	HCFC1
chrX	153955367	A	T	ENST00000310441	ENSG00000172534	HCFC1
chrX	153955386	G	A	ENST00000310441	ENSG00000172534	HCFC1
chrX	153955398	G	A	ENST00000310441	ENSG00000172534	HCFC1
chrX	153955403	G	C	ENST00000310441	ENSG00000172534	HCFC1
chrX	153955403	G	T	ENST00000310441	ENSG00000172534	HCFC1
chrX	153955434	G	A	ENST00000310441	ENSG00000172534	HCFC1
chrX	153955437	C	A	ENST00000310441	ENSG00000172534	HCFC1
chrX	153955485	G	A	ENST00000310441	ENSG00000172534	HCFC1
chrX	153955491	C	A	ENST00000310441	ENSG00000172534	HCFC1
chrX	153955524	G	A	ENST00000310441	ENSG00000172534	HCFC1
chrX	153955533	G	A	ENST00000310441	ENSG00000172534	HCFC1
chrX	153955543	C	A	ENST00000310441	ENSG00000172534	HCFC1	TRUE	FALSE
chrX	153955543	C	G	ENST00000310441	ENSG00000172534	HCFC1	TRUE	FALSE
chrX	153955543	C	T	ENST00000310441	ENSG00000172534	HCFC1	TRUE	FALSE
chrX	153955544	T	A	ENST00000310441	ENSG00000172534	HCFC1	TRUE	FALSE
chrX	153955544	T	C	ENST00000310441	ENSG00000172534	HCFC1	TRUE	FALSE
chrX	153955544	T	G	ENST00000310441	ENSG00000172534	HCFC1	TRUE	FALSE
chrX	153956189	A	C	ENST00000310441	ENSG00000172534	HCFC1	TRUE	FALSE
chrX	153956189	A	G	ENST00000310441	ENSG00000172534	HCFC1	TRUE	FALSE
chrX	153956189	A	T	ENST00000310441	ENSG00000172534	HCFC1	TRUE	FALSE
chrX	153956190	C	A	ENST00000310441	ENSG00000172534	HCFC1	TRUE	FALSE
chrX	153956190	C	G	ENST00000310441	ENSG00000172534	HCFC1	TRUE	FALSE
chrX	153956190	C	T	ENST00000310441	ENSG00000172534	HCFC1	TRUE	FALSE
chrX	153956193	G	A	ENST00000310441	ENSG00000172534	HCFC1
chrX	153956244	G	A	ENST00000310441	ENSG00000172534	HCFC1
chrX	153956252	G	T	ENST00000310441	ENSG00000172534	HCFC1
chrX	153956283	G	A	ENST00000310441	ENSG00000172534	HCFC1
chrX	153956288	G	C	ENST00000310441	ENSG00000172534	HCFC1
chrX	153956288	G	T	ENST00000310441	ENSG00000172534	HCFC1
chrX	153956309	A	T	ENST00000310441	ENSG00000172534	HCFC1
chrX	153956412	C	A	ENST00000310441	ENSG00000172534	HCFC1	TRUE	FALSE
chrX	153956412	C	G	ENST00000310441	ENSG00000172534	HCFC1	TRUE	FALSE
chrX	153956412	C	T	ENST00000310441	ENSG00000172534	HCFC1	TRUE	FALSE
chrX	153956413	T	A	ENST00000310441	ENSG00000172534	HCFC1	TRUE	FALSE
chrX	153956413	T	C	ENST00000310441	ENSG00000172534	HCFC1	TRUE	FALSE
chrX	153956413	T	G	ENST00000310441	ENSG00000172534	HCFC1	TRUE	FALSE
chrX	153956623	A	C	ENST00000310441	ENSG00000172534	HCFC1	TRUE	FALSE
chrX	153956623	A	G	ENST00000310441	ENSG00000172534	HCFC1	TRUE	FALSE
chrX	153956623	A	T	ENST00000310441	ENSG00000172534	HCFC1	TRUE	FALSE
chrX	153956624	C	A	ENST00000310441	ENSG00000172534	HCFC1	TRUE	FALSE
chrX	153956624	C	G	ENST00000310441	ENSG00000172534	HCFC1	TRUE	FALSE
chrX	153956624	C	T	ENST00000310441	ENSG00000172534	HCFC1	TRUE	FALSE
chrX	153956637	T	A	ENST00000310441	ENSG00000172534	HCFC1
chrX	153956645	A	T	ENST00000310441	ENSG00000172534	HCFC1
chrX	153956664	T	A	ENST00000310441	ENSG00000172534	HCFC1
chrX	153956739	G	A	ENST00000310441	ENSG00000172534	HCFC1
chrX	153956742	C	A	ENST00000310441	ENSG00000172534	HCFC1
chrX	153956754	T	A	ENST00000310441	ENSG00000172534	HCFC1
chrX	153956764	C	A	ENST00000310441	ENSG00000172534	HCFC1	TRUE	FALSE
chrX	153956764	C	G	ENST00000310441	ENSG00000172534	HCFC1	TRUE	FALSE
chrX	153956764	C	T	ENST00000310441	ENSG00000172534	HCFC1	TRUE	FALSE
chrX	153956765	T	A	ENST00000310441	ENSG00000172534	HCFC1	TRUE	FALSE
chrX	153956765	T	C	ENST00000310441	ENSG00000172534	HCFC1	TRUE	FALSE
chrX	153956765	T	G	ENST00000310441	ENSG00000172534	HCFC1	TRUE	FALSE
chrX	153956916	A	C	ENST00000310441	ENSG00000172534	HCFC1	TRUE	TRUE
chrX	153956916	A	G	ENST00000310441	ENSG00000172534	HCFC1	TRUE	FALSE
chrX	153956916	A	T	ENST00000310441	ENSG00000172534	HCFC1	TRUE	TRUE
chrX	153956917	C	A	ENST00000310441	ENSG00000172534	HCFC1	TRUE	TRUE
chrX	153956917	C	G	ENST00000310441	ENSG00000172534	HCFC1	TRUE	TRUE
chrX	153956917	C	T	ENST00000310441	ENSG00000172534	HCFC1	TRUE	TRUE
chrX	153956920	G	A	ENST00000310441	ENSG00000172534	HCFC1
chrX	153956929	C	A	ENST00000310441	ENSG00000172534	HCFC1
chrX	153956932	G	A	ENST00000310441	ENSG00000172534	HCFC1
chrX	153956935	G	A	ENST00000310441	ENSG00000172534	HCFC1
chrX	153956956	T	A	ENST00000310441	ENSG00000172534	HCFC1
chrX	153956977	T	A	ENST00000310441	ENSG00000172534	HCFC1
chrX	153956989	C	A	ENST00000310441	ENSG00000172534	HCFC1
chrX	153956995	C	A	ENST00000310441	ENSG00000172534	HCFC1
chrX	153956997	G	C	ENST00000310441	ENSG00000172534	HCFC1
chrX	153956997	G	T	ENST00000310441	ENSG00000172534	HCFC1
chrX	153957010	T	A	ENST00000310441	ENSG00000172534	HCFC1
chrX	153957037	T	A	ENST00000310441	ENSG00000172534	HCFC1
chrX	153957061	C	A	ENST00000310441	ENSG00000172534	HCFC1	TRUE	FALSE
chrX	153957061	C	G	ENST00000310441	ENSG00000172534	HCFC1	TRUE	FALSE
chrX	153957061	C	T	ENST00000310441	ENSG00000172534	HCFC1	TRUE	FALSE
chrX	153957062	T	A	ENST00000310441	ENSG00000172534	HCFC1	TRUE	FALSE
chrX	153957062	T	C	ENST00000310441	ENSG00000172534	HCFC1	TRUE	FALSE
chrX	153957062	T	G	ENST00000310441	ENSG00000172534	HCFC1	TRUE	FALSE
chrX	153957312	A	C	ENST00000310441	ENSG00000172534	HCFC1	TRUE	FALSE
chrX	153957312	A	G	ENST00000310441	ENSG00000172534	HCFC1	TRUE	FALSE
chrX	153957312	A	T	ENST00000310441	ENSG00000172534	HCFC1	TRUE	FALSE
chrX	153957313	C	A	ENST00000310441	ENSG00000172534	HCFC1	TRUE	FALSE
chrX	153957313	C	G	ENST00000310441	ENSG00000172534	HCFC1	TRUE	FALSE
chrX	153957313	C	T	ENST00000310441	ENSG00000172534	HCFC1	TRUE	FALSE
chrX	153957329	G	A	ENST00000310441	ENSG00000172534	HCFC1
chrX	153957343	G	T	ENST00000310441	ENSG00000172534	HCFC1
chrX	153957359	T	A	ENST00000310441	ENSG00000172534	HCFC1
chrX	153957383	T	A	ENST00000310441	ENSG00000172534	HCFC1
chrX	153957428	T	A	ENST00000310441	ENSG00000172534	HCFC1
chrX	153957449	G	A	ENST00000310441	ENSG00000172534	HCFC1
chrX	153957476	T	A	ENST00000310441	ENSG00000172534	HCFC1
chrX	153957487	G	C	ENST00000310441	ENSG00000172534	HCFC1
chrX	153957487	G	T	ENST00000310441	ENSG00000172534	HCFC1
chrX	153957500	T	A	ENST00000310441	ENSG00000172534	HCFC1
chrX	153957512	C	A	ENST00000310441	ENSG00000172534	HCFC1
chrX	153957530	T	A	ENST00000310441	ENSG00000172534	HCFC1
chrX	153957534	C	A	ENST00000310441	ENSG00000172534	HCFC1	TRUE	FALSE
chrX	153957534	C	G	ENST00000310441	ENSG00000172534	HCFC1	TRUE	FALSE
chrX	153957534	C	T	ENST00000310441	ENSG00000172534	HCFC1	TRUE	FALSE
chrX	153957535	T	A	ENST00000310441	ENSG00000172534	HCFC1	TRUE	FALSE
chrX	153957535	T	C	ENST00000310441	ENSG00000172534	HCFC1	TRUE	FALSE
chrX	153957535	T	G	ENST00000310441	ENSG00000172534	HCFC1	TRUE	FALSE
chrX	153957780	A	C	ENST00000310441	ENSG00000172534	HCFC1	TRUE	FALSE
chrX	153957780	A	G	ENST00000310441	ENSG00000172534	HCFC1	TRUE	FALSE
chrX	153957780	A	T	ENST00000310441	ENSG00000172534	HCFC1	TRUE	FALSE
chrX	153957781	C	A	ENST00000310441	ENSG00000172534	HCFC1	TRUE	FALSE
chrX	153957781	C	G	ENST00000310441	ENSG00000172534	HCFC1	TRUE	FALSE
chrX	153957781	C	T	ENST00000310441	ENSG00000172534	HCFC1	TRUE	FALSE
chrX	153957784	G	A	ENST00000310441	ENSG00000172534	HCFC1
chrX	153957793	G	A	ENST00000310441	ENSG00000172534	HCFC1
chrX	153957817	G	A	ENST00000310441	ENSG00000172534	HCFC1
chrX	153957831	G	C	ENST00000310441	ENSG00000172534	HCFC1
chrX	153957831	G	T	ENST00000310441	ENSG00000172534	HCFC1
chrX	153957838	G	A	ENST00000310441	ENSG00000172534	HCFC1
chrX	153957847	T	A	ENST00000310441	ENSG00000172534	HCFC1
chrX	153957853	G	A	ENST00000310441	ENSG00000172534	HCFC1
chrX	153957861	G	T	ENST00000310441	ENSG00000172534	HCFC1
chrX	153957871	T	A	ENST00000310441	ENSG00000172534	HCFC1
chrX	153957887	C	A	ENST00000310441	ENSG00000172534	HCFC1	TRUE	FALSE
chrX	153957887	C	G	ENST00000310441	ENSG00000172534	HCFC1	TRUE	FALSE
chrX	153957887	C	T	ENST00000310441	ENSG00000172534	HCFC1	TRUE	FALSE
chrX	153957888	T	A	ENST00000310441	ENSG00000172534	HCFC1	TRUE	FALSE
chrX	153957888	T	C	ENST00000310441	ENSG00000172534	HCFC1	TRUE	FALSE
chrX	153957888	T	G	ENST00000310441	ENSG00000172534	HCFC1	TRUE	FALSE
chrX	153958023	A	C	ENST00000310441	ENSG00000172534	HCFC1	TRUE	TRUE
chrX	153958023	A	G	ENST00000310441	ENSG00000172534	HCFC1	TRUE	FALSE
chrX	153958023	A	T	ENST00000310441	ENSG00000172534	HCFC1	TRUE	TRUE
chrX	153958024	C	A	ENST00000310441	ENSG00000172534	HCFC1	TRUE	TRUE
chrX	153958024	C	G	ENST00000310441	ENSG00000172534	HCFC1	TRUE	TRUE
chrX	153958024	C	T	ENST00000310441	ENSG00000172534	HCFC1	TRUE	FALSE
chrX	153958039	C	A	ENST00000310441	ENSG00000172534	HCFC1
chrX	153958060	T	A	ENST00000310441	ENSG00000172534	HCFC1
chrX	153958078	T	A	ENST00000310441	ENSG00000172534	HCFC1
chrX	153958111	G	A	ENST00000310441	ENSG00000172534	HCFC1
chrX	153958117	G	A	ENST00000310441	ENSG00000172534	HCFC1
chrX	153958120	G	A	ENST00000310441	ENSG00000172534	HCFC1
chrX	153958140	G	C	ENST00000310441	ENSG00000172534	HCFC1
chrX	153958140	G	T	ENST00000310441	ENSG00000172534	HCFC1
chrX	153958144	T	A	ENST00000310441	ENSG00000172534	HCFC1
chrX	153958194	G	T	ENST00000310441	ENSG00000172534	HCFC1
chrX	153958207	G	A	ENST00000310441	ENSG00000172534	HCFC1
chrX	153958222	T	A	ENST00000310441	ENSG00000172534	HCFC1
chrX	153958250	C	A	ENST00000310441	ENSG00000172534	HCFC1	TRUE	FALSE
chrX	153958250	C	G	ENST00000310441	ENSG00000172534	HCFC1	TRUE	FALSE
chrX	153958250	C	T	ENST00000310441	ENSG00000172534	HCFC1	TRUE	FALSE
chrX	153958251	T	A	ENST00000310441	ENSG00000172534	HCFC1	TRUE	FALSE
chrX	153958251	T	C	ENST00000310441	ENSG00000172534	HCFC1	TRUE	FALSE
chrX	153958251	T	G	ENST00000310441	ENSG00000172534	HCFC1	TRUE	FALSE
chrX	153958567	A	C	ENST00000310441	ENSG00000172534	HCFC1	TRUE	FALSE
chrX	153958567	A	G	ENST00000310441	ENSG00000172534	HCFC1	TRUE	FALSE
chrX	153958567	A	T	ENST00000310441	ENSG00000172534	HCFC1	TRUE	FALSE
chrX	153958568	C	A	ENST00000310441	ENSG00000172534	HCFC1	TRUE	FALSE
chrX	153958568	C	G	ENST00000310441	ENSG00000172534	HCFC1	TRUE	FALSE
chrX	153958568	C	T	ENST00000310441	ENSG00000172534	HCFC1	TRUE	FALSE
chrX	153958579	G	T	ENST00000310441	ENSG00000172534	HCFC1
chrX	153958592	T	A	ENST00000310441	ENSG00000172534	HCFC1
chrX	153958640	T	A	ENST00000310441	ENSG00000172534	HCFC1
chrX	153958684	G	T	ENST00000310441	ENSG00000172534	HCFC1
chrX	153958700	T	A	ENST00000310441	ENSG00000172534	HCFC1
chrX	153958703	G	A	ENST00000310441	ENSG00000172534	HCFC1
chrX	153958748	G	A	ENST00000310441	ENSG00000172534	HCFC1
chrX	153958767	C	A	ENST00000310441	ENSG00000172534	HCFC1	TRUE	FALSE
chrX	153958767	C	G	ENST00000310441	ENSG00000172534	HCFC1	TRUE	FALSE
chrX	153958767	C	T	ENST00000310441	ENSG00000172534	HCFC1	TRUE	FALSE
chrX	153958768	T	A	ENST00000310441	ENSG00000172534	HCFC1	TRUE	FALSE
chrX	153958768	T	C	ENST00000310441	ENSG00000172534	HCFC1	TRUE	FALSE
chrX	153958768	T	G	ENST00000310441	ENSG00000172534	HCFC1	TRUE	FALSE
chrX	153959329	A	C	ENST00000310441	ENSG00000172534	HCFC1	TRUE	FALSE
chrX	153959329	A	G	ENST00000310441	ENSG00000172534	HCFC1	TRUE	FALSE
chrX	153959329	A	T	ENST00000310441	ENSG00000172534	HCFC1	TRUE	FALSE
chrX	153959330	C	A	ENST00000310441	ENSG00000172534	HCFC1	TRUE	FALSE
chrX	153959330	C	G	ENST00000310441	ENSG00000172534	HCFC1	TRUE	FALSE
chrX	153959330	C	T	ENST00000310441	ENSG00000172534	HCFC1	TRUE	FALSE
chrX	153959336	C	A	ENST00000310441	ENSG00000172534	HCFC1
chrX	153959339	G	A	ENST00000310441	ENSG00000172534	HCFC1
chrX	153959348	G	A	ENST00000310441	ENSG00000172534	HCFC1
chrX	153959372	C	A	ENST00000310441	ENSG00000172534	HCFC1
chrX	153959405	T	A	ENST00000310441	ENSG00000172534	HCFC1
chrX	153959414	G	A	ENST00000310441	ENSG00000172534	HCFC1
chrX	153959426	G	A	ENST00000310441	ENSG00000172534	HCFC1
chrX	153959437	A	T	ENST00000310441	ENSG00000172534	HCFC1
chrX	153959447	C	A	ENST00000310441	ENSG00000172534	HCFC1
chrX	153959459	G	A	ENST00000310441	ENSG00000172534	HCFC1
chrX	153959474	T	A	ENST00000310441	ENSG00000172534	HCFC1
chrX	153959492	C	A	ENST00000310441	ENSG00000172534	HCFC1	TRUE	FALSE
chrX	153959492	C	G	ENST00000310441	ENSG00000172534	HCFC1	TRUE	FALSE
chrX	153959492	C	T	ENST00000310441	ENSG00000172534	HCFC1	TRUE	FALSE
chrX	153959493	T	A	ENST00000310441	ENSG00000172534	HCFC1	TRUE	FALSE
chrX	153959493	T	C	ENST00000310441	ENSG00000172534	HCFC1	TRUE	FALSE
chrX	153959493	T	G	ENST00000310441	ENSG00000172534	HCFC1	TRUE	FALSE
chrX	153959800	A	C	ENST00000310441	ENSG00000172534	HCFC1	TRUE	FALSE
chrX	153959800	A	G	ENST00000310441	ENSG00000172534	HCFC1	TRUE	FALSE
chrX	153959800	A	T	ENST00000310441	ENSG00000172534	HCFC1	TRUE	FALSE
chrX	153959801	C	A	ENST00000310441	ENSG00000172534	HCFC1	TRUE	FALSE
chrX	153959801	C	G	ENST00000310441	ENSG00000172534	HCFC1	TRUE	FALSE
chrX	153959801	C	T	ENST00000310441	ENSG00000172534	HCFC1	TRUE	FALSE
chrX	153959805	G	A	ENST00000310441	ENSG00000172534	HCFC1
chrX	153959855	A	T	ENST00000310441	ENSG00000172534	HCFC1
chrX	153959862	G	A	ENST00000310441	ENSG00000172534	HCFC1
chrX	153959898	G	A	ENST00000310441	ENSG00000172534	HCFC1
chrX	153959922	G	A	ENST00000310441	ENSG00000172534	HCFC1
chrX	153959934	G	A	ENST00000310441	ENSG00000172534	HCFC1
chrX	153959970	T	A	ENST00000310441	ENSG00000172534	HCFC1
chrX	153960046	A	C	ENST00000310441	ENSG00000172534	HCFC1
chrX	153960046	A	T	ENST00000310441	ENSG00000172534	HCFC1
chrX	153960051	T	A	ENST00000310441	ENSG00000172534	HCFC1
chrX	153960054	G	A	ENST00000310441	ENSG00000172534	HCFC1
chrX	153960060	G	A	ENST00000310441	ENSG00000172534	HCFC1
chrX	153960067	G	C	ENST00000310441	ENSG00000172534	HCFC1
chrX	153960067	G	T	ENST00000310441	ENSG00000172534	HCFC1
chrX	153960094	C	T	ENST00000310441	ENSG00000172534	HCFC1
chrX	153960095	C	T	ENST00000310441	ENSG00000172534	HCFC1
chrX	153960105	C	A	ENST00000310441	ENSG00000172534	HCFC1
chrX	153960135	G	A	ENST00000310441	ENSG00000172534	HCFC1
chrX	153960141	G	A	ENST00000310441	ENSG00000172534	HCFC1
chrX	153960159	T	A	ENST00000310441	ENSG00000172534	HCFC1
chrX	153960162	C	A	ENST00000310441	ENSG00000172534	HCFC1	TRUE	FALSE
chrX	153960162	C	G	ENST00000310441	ENSG00000172534	HCFC1	TRUE	FALSE
chrX	153960162	C	T	ENST00000310441	ENSG00000172534	HCFC1	TRUE	FALSE
chrX	153960163	T	A	ENST00000310441	ENSG00000172534	HCFC1	TRUE	FALSE
chrX	153960163	T	C	ENST00000310441	ENSG00000172534	HCFC1	TRUE	FALSE
chrX	153960163	T	G	ENST00000310441	ENSG00000172534	HCFC1	TRUE	FALSE
chrX	153960233	A	C	ENST00000310441	ENSG00000172534	HCFC1	TRUE	FALSE
chrX	153960233	A	G	ENST00000310441	ENSG00000172534	HCFC1	TRUE	FALSE
chrX	153960233	A	T	ENST00000310441	ENSG00000172534	HCFC1	TRUE	FALSE
chrX	153960234	C	A	ENST00000310441	ENSG00000172534	HCFC1	TRUE	FALSE
chrX	153960234	C	G	ENST00000310441	ENSG00000172534	HCFC1	TRUE	FALSE
chrX	153960234	C	T	ENST00000310441	ENSG00000172534	HCFC1	TRUE	FALSE
chrX	153960235	C	A	ENST00000310441	ENSG00000172534	HCFC1
chrX	153960241	C	A	ENST00000310441	ENSG00000172534	HCFC1
chrX	153960245	G	C	ENST00000310441	ENSG00000172534	HCFC1
chrX	153960245	G	T	ENST00000310441	ENSG00000172534	HCFC1
chrX	153960248	C	T	ENST00000310441	ENSG00000172534	HCFC1
chrX	153960249	C	T	ENST00000310441	ENSG00000172534	HCFC1
chrX	153960259	T	A	ENST00000310441	ENSG00000172534	HCFC1
chrX	153960260	G	T	ENST00000310441	ENSG00000172534	HCFC1
chrX	153960263	G	T	ENST00000310441	ENSG00000172534	HCFC1
chrX	153960271	G	A	ENST00000310441	ENSG00000172534	HCFC1
chrX	153960278	C	T	ENST00000310441	ENSG00000172534	HCFC1
chrX	153960279	C	T	ENST00000310441	ENSG00000172534	HCFC1
chrX	153960286	T	A	ENST00000310441	ENSG00000172534	HCFC1
chrX	153960290	G	C	ENST00000310441	ENSG00000172534	HCFC1
chrX	153960290	G	T	ENST00000310441	ENSG00000172534	HCFC1
chrX	153960308	C	T	ENST00000310441	ENSG00000172534	HCFC1
chrX	153960309	C	T	ENST00000310441	ENSG00000172534	HCFC1
chrX	153960314	G	C	ENST00000310441	ENSG00000172534	HCFC1
chrX	153960314	G	T	ENST00000310441	ENSG00000172534	HCFC1
chrX	153960341	G	T	ENST00000310441	ENSG00000172534	HCFC1
chrX	153960376	C	A	ENST00000310441	ENSG00000172534	HCFC1
chrX	153960400	C	A	ENST00000310441	ENSG00000172534	HCFC1
chrX	153960401	C	T	ENST00000310441	ENSG00000172534	HCFC1
chrX	153960402	C	T	ENST00000310441	ENSG00000172534	HCFC1
chrX	153960415	C	A	ENST00000310441	ENSG00000172534	HCFC1	TRUE	FALSE
chrX	153960415	C	G	ENST00000310441	ENSG00000172534	HCFC1	TRUE	FALSE
chrX	153960415	C	T	ENST00000310441	ENSG00000172534	HCFC1	TRUE	FALSE
chrX	153960416	T	A	ENST00000310441	ENSG00000172534	HCFC1	TRUE	FALSE
chrX	153960416	T	C	ENST00000310441	ENSG00000172534	HCFC1	TRUE	FALSE
chrX	153960416	T	G	ENST00000310441	ENSG00000172534	HCFC1	TRUE	FALSE
chrX	153961540	A	C	ENST00000310441	ENSG00000172534	HCFC1	TRUE	FALSE
chrX	153961540	A	G	ENST00000310441	ENSG00000172534	HCFC1	TRUE	FALSE
chrX	153961540	A	T	ENST00000310441	ENSG00000172534	HCFC1	TRUE	FALSE
chrX	153961541	C	A	ENST00000310441	ENSG00000172534	HCFC1	TRUE	FALSE
chrX	153961541	C	G	ENST00000310441	ENSG00000172534	HCFC1	TRUE	FALSE
chrX	153961541	C	T	ENST00000310441	ENSG00000172534	HCFC1	TRUE	FALSE
chrX	153961552	A	T	ENST00000310441	ENSG00000172534	HCFC1
chrX	153961570	A	T	ENST00000310441	ENSG00000172534	HCFC1
chrX	153961575	T	A	ENST00000310441	ENSG00000172534	HCFC1
chrX	153961576	C	T	ENST00000310441	ENSG00000172534	HCFC1
chrX	153961577	C	T	ENST00000310441	ENSG00000172534	HCFC1
chrX	153961581	C	A	ENST00000310441	ENSG00000172534	HCFC1
chrX	153961584	T	A	ENST00000310441	ENSG00000172534	HCFC1
chrX	153961587	C	A	ENST00000310441	ENSG00000172534	HCFC1
chrX	153961602	T	A	ENST00000310441	ENSG00000172534	HCFC1
chrX	153961627	C	T	ENST00000310441	ENSG00000172534	HCFC1
chrX	153961628	C	T	ENST00000310441	ENSG00000172534	HCFC1
chrX	153961642	G	C	ENST00000310441	ENSG00000172534	HCFC1
chrX	153961642	G	T	ENST00000310441	ENSG00000172534	HCFC1
chrX	153961649	C	A	ENST00000310441	ENSG00000172534	HCFC1	TRUE	FALSE
chrX	153961649	C	G	ENST00000310441	ENSG00000172534	HCFC1	TRUE	FALSE
chrX	153961649	C	T	ENST00000310441	ENSG00000172534	HCFC1	TRUE	FALSE
chrX	153961650	T	A	ENST00000310441	ENSG00000172534	HCFC1	TRUE	FALSE
chrX	153961650	T	C	ENST00000310441	ENSG00000172534	HCFC1	TRUE	FALSE
chrX	153961650	T	G	ENST00000310441	ENSG00000172534	HCFC1	TRUE	FALSE
chrX	153962220	A	C	ENST00000310441	ENSG00000172534	HCFC1	TRUE	FALSE
chrX	153962220	A	G	ENST00000310441	ENSG00000172534	HCFC1	TRUE	FALSE
chrX	153962220	A	T	ENST00000310441	ENSG00000172534	HCFC1	TRUE	FALSE
chrX	153962221	C	A	ENST00000310441	ENSG00000172534	HCFC1	TRUE	FALSE
chrX	153962221	C	G	ENST00000310441	ENSG00000172534	HCFC1	TRUE	FALSE
chrX	153962221	C	T	ENST00000310441	ENSG00000172534	HCFC1	TRUE	FALSE
chrX	153962223	T	A	ENST00000310441	ENSG00000172534	HCFC1
chrX	153962229	C	A	ENST00000310441	ENSG00000172534	HCFC1
chrX	153962243	G	T	ENST00000310441	ENSG00000172534	HCFC1
chrX	153962289	T	A	ENST00000310441	ENSG00000172534	HCFC1
chrX	153962293	C	T	ENST00000310441	ENSG00000172534	HCFC1
chrX	153962294	C	T	ENST00000310441	ENSG00000172534	HCFC1
chrX	153962307	C	A	ENST00000310441	ENSG00000172534	HCFC1	TRUE	FALSE
chrX	153962307	C	G	ENST00000310441	ENSG00000172534	HCFC1	TRUE	FALSE
chrX	153962307	C	T	ENST00000310441	ENSG00000172534	HCFC1	TRUE	FALSE
chrX	153962308	T	A	ENST00000310441	ENSG00000172534	HCFC1	TRUE	FALSE
chrX	153962308	T	C	ENST00000310441	ENSG00000172534	HCFC1	TRUE	FALSE
chrX	153962308	T	G	ENST00000310441	ENSG00000172534	HCFC1	TRUE	FALSE
chrX	153963223	A	C	ENST00000310441	ENSG00000172534	HCFC1	TRUE	FALSE
chrX	153963223	A	G	ENST00000310441	ENSG00000172534	HCFC1	TRUE	FALSE
chrX	153963223	A	T	ENST00000310441	ENSG00000172534	HCFC1	TRUE	FALSE
chrX	153963224	C	A	ENST00000310441	ENSG00000172534	HCFC1	TRUE	FALSE
chrX	153963224	C	G	ENST00000310441	ENSG00000172534	HCFC1	TRUE	FALSE
chrX	153963224	C	T	ENST00000310441	ENSG00000172534	HCFC1	TRUE	FALSE
chrX	153963238	C	T	ENST00000310441	ENSG00000172534	HCFC1
chrX	153963239	C	T	ENST00000310441	ENSG00000172534	HCFC1
chrX	153963256	G	T	ENST00000310441	ENSG00000172534	HCFC1
chrX	153963274	G	C	ENST00000310441	ENSG00000172534	HCFC1
chrX	153963274	G	T	ENST00000310441	ENSG00000172534	HCFC1
chrX	153963288	T	A	ENST00000310441	ENSG00000172534	HCFC1
chrX	153963294	T	A	ENST00000310441	ENSG00000172534	HCFC1
chrX	153963297	T	A	ENST00000310441	ENSG00000172534	HCFC1
chrX	153963306	T	A	ENST00000310441	ENSG00000172534	HCFC1
chrX	153963309	C	A	ENST00000310441	ENSG00000172534	HCFC1
chrX	153963313	G	C	ENST00000310441	ENSG00000172534	HCFC1
chrX	153963313	G	T	ENST00000310441	ENSG00000172534	HCFC1
chrX	153963332	G	C	ENST00000310441	ENSG00000172534	HCFC1
chrX	153963332	G	T	ENST00000310441	ENSG00000172534	HCFC1
chrX	153963336	C	A	ENST00000310441	ENSG00000172534	HCFC1
chrX	153963358	G	C	ENST00000310441	ENSG00000172534	HCFC1
chrX	153963358	G	T	ENST00000310441	ENSG00000172534	HCFC1
chrX	153963376	C	T	ENST00000310441	ENSG00000172534	HCFC1
chrX	153963377	C	T	ENST00000310441	ENSG00000172534	HCFC1
chrX	153963390	C	A	ENST00000310441	ENSG00000172534	HCFC1
chrX	153963404	A	C	ENST00000310441	ENSG00000172534	HCFC1
chrX	153963404	A	T	ENST00000310441	ENSG00000172534	HCFC1
chrX	153963408	C	A	ENST00000310441	ENSG00000172534	HCFC1
chrX	153963415	A	C	ENST00000310441	ENSG00000172534	HCFC1
chrX	153963415	A	T	ENST00000310441	ENSG00000172534	HCFC1
chrX	153963419	A	C	ENST00000310441	ENSG00000172534	HCFC1
chrX	153963419	A	T	ENST00000310441	ENSG00000172534	HCFC1
chrX	153963430	G	C	ENST00000310441	ENSG00000172534	HCFC1
chrX	153963430	G	T	ENST00000310441	ENSG00000172534	HCFC1
chrX	153963434	C	A	ENST00000310441	ENSG00000172534	HCFC1	TRUE	FALSE
chrX	153963434	C	G	ENST00000310441	ENSG00000172534	HCFC1	TRUE	FALSE
chrX	153963434	C	T	ENST00000310441	ENSG00000172534	HCFC1	TRUE	FALSE
chrX	153963435	T	A	ENST00000310441	ENSG00000172534	HCFC1	TRUE	FALSE
chrX	153963435	T	C	ENST00000310441	ENSG00000172534	HCFC1	TRUE	FALSE
chrX	153963435	T	G	ENST00000310441	ENSG00000172534	HCFC1	TRUE	FALSE
chrX	153964122	A	C	ENST00000310441	ENSG00000172534	HCFC1	TRUE	FALSE
chrX	153964122	A	G	ENST00000310441	ENSG00000172534	HCFC1	TRUE	FALSE
chrX	153964122	A	T	ENST00000310441	ENSG00000172534	HCFC1	TRUE	FALSE
chrX	153964123	C	A	ENST00000310441	ENSG00000172534	HCFC1	TRUE	FALSE
chrX	153964123	C	G	ENST00000310441	ENSG00000172534	HCFC1	TRUE	FALSE
chrX	153964123	C	T	ENST00000310441	ENSG00000172534	HCFC1	TRUE	FALSE
chrX	153964140	T	A	ENST00000310441	ENSG00000172534	HCFC1
chrX	153964149	C	A	ENST00000310441	ENSG00000172534	HCFC1
chrX	153964177	G	C	ENST00000310441	ENSG00000172534	HCFC1
chrX	153964177	G	T	ENST00000310441	ENSG00000172534	HCFC1
chrX	153964180	G	T	ENST00000310441	ENSG00000172534	HCFC1
chrX	153964185	T	A	ENST00000310441	ENSG00000172534	HCFC1
chrX	153964218	G	A	ENST00000310441	ENSG00000172534	HCFC1
chrX	153964222	A	T	ENST00000310441	ENSG00000172534	HCFC1
chrX	153964242	T	A	ENST00000310441	ENSG00000172534	HCFC1
chrX	153964251	T	A	ENST00000310441	ENSG00000172534	HCFC1
chrX	153964257	T	A	ENST00000310441	ENSG00000172534	HCFC1
chrX	153964263	T	A	ENST00000310441	ENSG00000172534	HCFC1
chrX	153964266	T	A	ENST00000310441	ENSG00000172534	HCFC1
chrX	153964267	C	T	ENST00000310441	ENSG00000172534	HCFC1
chrX	153964268	C	T	ENST00000310441	ENSG00000172534	HCFC1
chrX	153964272	C	A	ENST00000310441	ENSG00000172534	HCFC1
chrX	153964273	C	T	ENST00000310441	ENSG00000172534	HCFC1
chrX	153964274	C	T	ENST00000310441	ENSG00000172534	HCFC1
chrX	153964285	C	A	ENST00000310441	ENSG00000172534	HCFC1	TRUE	FALSE
chrX	153964285	C	G	ENST00000310441	ENSG00000172534	HCFC1	TRUE	FALSE
chrX	153964285	C	T	ENST00000310441	ENSG00000172534	HCFC1	TRUE	FALSE
chrX	153964286	T	A	ENST00000310441	ENSG00000172534	HCFC1	TRUE	FALSE
chrX	153964286	T	C	ENST00000310441	ENSG00000172534	HCFC1	TRUE	FALSE
chrX	153964286	T	G	ENST00000310441	ENSG00000172534	HCFC1	TRUE	FALSE
chrX	153964576	A	C	ENST00000310441	ENSG00000172534	HCFC1	TRUE	FALSE
chrX	153964576	A	G	ENST00000310441	ENSG00000172534	HCFC1	TRUE	FALSE
chrX	153964576	A	T	ENST00000310441	ENSG00000172534	HCFC1	TRUE	FALSE
chrX	153964577	C	A	ENST00000310441	ENSG00000172534	HCFC1	TRUE	FALSE
chrX	153964577	C	G	ENST00000310441	ENSG00000172534	HCFC1	TRUE	FALSE
chrX	153964577	C	T	ENST00000310441	ENSG00000172534	HCFC1	TRUE	FALSE
chrX	153964580	G	A	ENST00000310441	ENSG00000172534	HCFC1
chrX	153964586	C	A	ENST00000310441	ENSG00000172534	HCFC1
chrX	153964587	G	C	ENST00000310441	ENSG00000172534	HCFC1
chrX	153964587	G	T	ENST00000310441	ENSG00000172534	HCFC1
chrX	153964602	G	C	ENST00000310441	ENSG00000172534	HCFC1
chrX	153964602	G	T	ENST00000310441	ENSG00000172534	HCFC1
chrX	153964607	T	A	ENST00000310441	ENSG00000172534	HCFC1
chrX	153964611	A	C	ENST00000310441	ENSG00000172534	HCFC1
chrX	153964611	A	T	ENST00000310441	ENSG00000172534	HCFC1
chrX	153964616	C	A	ENST00000310441	ENSG00000172534	HCFC1
chrX	153964653	A	T	ENST00000310441	ENSG00000172534	HCFC1
chrX	153964665	A	C	ENST00000310441	ENSG00000172534	HCFC1
chrX	153964665	A	T	ENST00000310441	ENSG00000172534	HCFC1
chrX	153964674	A	T	ENST00000310441	ENSG00000172534	HCFC1
chrX	153964713	C	T	ENST00000310441	ENSG00000172534	HCFC1
chrX	153964714	C	T	ENST00000310441	ENSG00000172534	HCFC1
chrX	153964718	G	A	ENST00000310441	ENSG00000172534	HCFC1
chrX	153964727	C	A	ENST00000310441	ENSG00000172534	HCFC1	TRUE	FALSE
chrX	153964727	C	G	ENST00000310441	ENSG00000172534	HCFC1	TRUE	FALSE
chrX	153964727	C	T	ENST00000310441	ENSG00000172534	HCFC1	TRUE	FALSE
chrX	153964728	T	A	ENST00000310441	ENSG00000172534	HCFC1	TRUE	FALSE
chrX	153964728	T	C	ENST00000310441	ENSG00000172534	HCFC1	TRUE	FALSE
chrX	153964728	T	G	ENST00000310441	ENSG00000172534	HCFC1	TRUE	FALSE
chrX	153970646	A	C	ENST00000310441	ENSG00000172534	HCFC1	TRUE	FALSE
chrX	153970646	A	G	ENST00000310441	ENSG00000172534	HCFC1	FALSE	FALSE
chrX	153970646	A	T	ENST00000310441	ENSG00000172534	HCFC1	TRUE	FALSE
chrX	153970647	C	A	ENST00000310441	ENSG00000172534	HCFC1	TRUE	FALSE
chrX	153970647	C	G	ENST00000310441	ENSG00000172534	HCFC1	TRUE	FALSE
chrX	153970647	C	T	ENST00000310441	ENSG00000172534	HCFC1	TRUE	FALSE
chrX	153970655	G	C	ENST00000310441	ENSG00000172534	HCFC1
chrX	153970655	G	T	ENST00000310441	ENSG00000172534	HCFC1
chrX	153970669	C	A	ENST00000310441	ENSG00000172534	HCFC1
chrX	153970681	C	A	ENST00000310441	ENSG00000172534	HCFC1
chrX	153970684	C	A	ENST00000310441	ENSG00000172534	HCFC1
chrX	153970714	C	A	ENST00000310441	ENSG00000172534	HCFC1
chrX	153970717	T	A	ENST00000310441	ENSG00000172534	HCFC1
chrX	153970764	G	T	ENST00000310441	ENSG00000172534	HCFC1
chrX	153970766	C	T	ENST00000310441	ENSG00000172534	HCFC1
chrX	153970767	C	T	ENST00000310441	ENSG00000172534	HCFC1
chrX	153970780	G	A	ENST00000310441	ENSG00000172534	HCFC1		FALSE
chrX	153970783	T	A	ENST00000310441	ENSG00000172534	HCFC1		FALSE
chrX	153970784	C	T	ENST00000310441	ENSG00000172534	HCFC1		FALSE
chrX	153970785	C	T	ENST00000310441	ENSG00000172534	HCFC1		FALSE
chrX	153970795	G	A	ENST00000310441	ENSG00000172534	HCFC1	FALSE	FALSE
chrX	153970812	A	T	ENST00000310441	ENSG00000172534	HCFC1	FALSE	FALSE
chrX	153970824	G	T	ENST00000310441	ENSG00000172534	HCFC1	FALSE	FALSE
chrX	153970833	G	T	ENST00000310441	ENSG00000172534	HCFC1	FALSE	FALSE
chrX	153972861	G	A	ENST00000369982	ENSG00000177854	TMEM187	TRUE	FALSE
chrX	153972861	G	C	ENST00000369982	ENSG00000177854	TMEM187	TRUE	FALSE
chrX	153972861	G	T	ENST00000369982	ENSG00000177854	TMEM187	TRUE	FALSE
chrX	153972862	T	A	ENST00000369982	ENSG00000177854	TMEM187	TRUE	FALSE
chrX	153972862	T	C	ENST00000369982	ENSG00000177854	TMEM187	TRUE	FALSE
chrX	153972862	T	G	ENST00000369982	ENSG00000177854	TMEM187	TRUE	FALSE
chrX	153981848	A	C	ENST00000369982	ENSG00000177854	TMEM187	FALSE	FALSE
chrX	153981848	A	G	ENST00000369982	ENSG00000177854	TMEM187	FALSE	FALSE
chrX	153981848	A	T	ENST00000369982	ENSG00000177854	TMEM187	FALSE	FALSE
chrX	153981849	G	A	ENST00000369982	ENSG00000177854	TMEM187	FALSE	FALSE
chrX	153981849	G	C	ENST00000369982	ENSG00000177854	TMEM187	FALSE	FALSE
chrX	153981849	G	T	ENST00000369982	ENSG00000177854	TMEM187	FALSE	FALSE
chrX	153982072	G	T	ENST00000369982	ENSG00000177854	TMEM187	FALSE	FALSE
chrX	153982076	G	A	ENST00000369982	ENSG00000177854	TMEM187	FALSE	FALSE
chrX	153982077	G	A	ENST00000369982	ENSG00000177854	TMEM187	FALSE	FALSE
chrX	153982081	C	T	ENST00000369982	ENSG00000177854	TMEM187	FALSE	FALSE
chrX	153982119	T	A	ENST00000369982	ENSG00000177854	TMEM187	FALSE	FALSE
chrX	153982162	C	T	ENST00000369982	ENSG00000177854	TMEM187	FALSE	FALSE
chrX	153982173	T	A	ENST00000369982	ENSG00000177854	TMEM187	FALSE	FALSE
chrX	153982173	T	G	ENST00000369982	ENSG00000177854	TMEM187	FALSE	FALSE
chrX	153982174	G	T	ENST00000369982	ENSG00000177854	TMEM187	FALSE	FALSE
chrX	153982182	C	A	ENST00000369982	ENSG00000177854	TMEM187	FALSE	FALSE
chrX	153982182	C	G	ENST00000369982	ENSG00000177854	TMEM187	FALSE	FALSE
chrX	153982186	G	T	ENST00000369982	ENSG00000177854	TMEM187	FALSE	FALSE
chrX	153982235	C	A	ENST00000369982	ENSG00000177854	TMEM187	FALSE	FALSE
chrX	153982235	C	G	ENST00000369982	ENSG00000177854	TMEM187	FALSE	FALSE
chrX	153982254	C	A	ENST00000369982	ENSG00000177854	TMEM187	FALSE	FALSE
chrX	153982254	C	G	ENST00000369982	ENSG00000177854	TMEM187	FALSE	FALSE
chrX	153982271	C	A	ENST00000369982	ENSG00000177854	TMEM187	FALSE	FALSE
chrX	153982274	G	A	ENST00000369982	ENSG00000177854	TMEM187	FALSE	FALSE
chrX	153982275	G	A	ENST00000369982	ENSG00000177854	TMEM187	FALSE	FALSE
chrX	153982314	C	A	ENST00000369982	ENSG00000177854	TMEM187		FALSE
chrX	153982314	C	G	ENST00000369982	ENSG00000177854	TMEM187		FALSE
chrX	153982318	A	T	ENST00000369982	ENSG00000177854	TMEM187		FALSE
chrX	153982350	T	A	ENST00000369982	ENSG00000177854	TMEM187		FALSE
chrX	153982350	T	G	ENST00000369982	ENSG00000177854	TMEM187		FALSE
chrX	153982360	C	T	ENST00000369982	ENSG00000177854	TMEM187		FALSE
chrX	153982364	G	A	ENST00000369982	ENSG00000177854	TMEM187		FALSE
chrX	153982365	G	A	ENST00000369982	ENSG00000177854	TMEM187		FALSE
chrX	153982376	G	A	ENST00000369982	ENSG00000177854	TMEM187		FALSE
chrX	153982377	G	A	ENST00000369982	ENSG00000177854	TMEM187		FALSE
chrX	153982381	C	T	ENST00000369982	ENSG00000177854	TMEM187		FALSE
chrX	153982385	G	A	ENST00000369982	ENSG00000177854	TMEM187		FALSE
chrX	153982386	G	A	ENST00000369982	ENSG00000177854	TMEM187		FALSE
chrX	153982408	C	T	ENST00000369982	ENSG00000177854	TMEM187		FALSE
chrX	153982412	G	A	ENST00000369982	ENSG00000177854	TMEM187		FALSE
chrX	153982413	G	A	ENST00000369982	ENSG00000177854	TMEM187		FALSE
chrX	153982436	G	A	ENST00000369982	ENSG00000177854	TMEM187
chrX	153982437	G	A	ENST00000369982	ENSG00000177854	TMEM187
chrX	153982448	G	A	ENST00000369982	ENSG00000177854	TMEM187
chrX	153982449	G	A	ENST00000369982	ENSG00000177854	TMEM187
chrX	153982452	C	A	ENST00000369982	ENSG00000177854	TMEM187
chrX	153982458	C	A	ENST00000369982	ENSG00000177854	TMEM187
chrX	153982458	C	G	ENST00000369982	ENSG00000177854	TMEM187
chrX	153982472	G	A	ENST00000369982	ENSG00000177854	TMEM187
chrX	153982473	G	A	ENST00000369982	ENSG00000177854	TMEM187
chrX	153982481	G	A	ENST00000369982	ENSG00000177854	TMEM187
chrX	153982482	G	A	ENST00000369982	ENSG00000177854	TMEM187
chrX	153982498	G	T	ENST00000369982	ENSG00000177854	TMEM187
chrX	153982503	C	A	ENST00000369982	ENSG00000177854	TMEM187
chrX	153982521	T	A	ENST00000369982	ENSG00000177854	TMEM187
chrX	153982521	T	G	ENST00000369982	ENSG00000177854	TMEM187
chrX	153982543	C	T	ENST00000369982	ENSG00000177854	TMEM187
chrX	153982552	G	T	ENST00000369982	ENSG00000177854	TMEM187
chrX	153982591	C	T	ENST00000369982	ENSG00000177854	TMEM187
chrX	153982617	T	A	ENST00000369982	ENSG00000177854	TMEM187
chrX	153982617	T	G	ENST00000369982	ENSG00000177854	TMEM187
chrX	153982631	C	A	ENST00000369982	ENSG00000177854	TMEM187
chrX	153982641	C	A	ENST00000369982	ENSG00000177854	TMEM187
chrX	153982641	C	G	ENST00000369982	ENSG00000177854	TMEM187
chrX	153982643	T	A	ENST00000369982	ENSG00000177854	TMEM187
chrX	153982643	T	G	ENST00000369982	ENSG00000177854	TMEM187
chrX	153982649	T	A	ENST00000369982	ENSG00000177854	TMEM187
chrX	153982665	C	A	ENST00000369982	ENSG00000177854	TMEM187
chrX	153982684	A	T	ENST00000369982	ENSG00000177854	TMEM187
chrX	153982692	T	A	ENST00000369982	ENSG00000177854	TMEM187
chrX	153982699	C	T	ENST00000369982	ENSG00000177854	TMEM187
chrX	153982712	G	A	ENST00000369982	ENSG00000177854	TMEM187
chrX	153982713	G	A	ENST00000369982	ENSG00000177854	TMEM187
chrX	153982723	C	T	ENST00000369982	ENSG00000177854	TMEM187
chrX	153982728	C	A	ENST00000369982	ENSG00000177854	TMEM187
chrX	153982745	G	A	ENST00000369982	ENSG00000177854	TMEM187
chrX	153982746	G	A	ENST00000369982	ENSG00000177854	TMEM187
chrX	153982750	A	T	ENST00000369982	ENSG00000177854	TMEM187
chrX	153982758	T	A	ENST00000369982	ENSG00000177854	TMEM187
chrX	153982768	C	T	ENST00000369982	ENSG00000177854	TMEM187
chrX	153982787	T	A	ENST00000369982	ENSG00000177854	TMEM187
chrX	153982816	A	T	ENST00000369982	ENSG00000177854	TMEM187
chrX	153982837	A	T	ENST00000369982	ENSG00000177854	TMEM187
chrX	154011867	G	A	ENST00000369980	ENSG00000184216	IRAK1
chrX	154011873	C	A	ENST00000369980	ENSG00000184216	IRAK1
chrX	154011882	C	A	ENST00000369980	ENSG00000184216	IRAK1
chrX	154011885	C	A	ENST00000369980	ENSG00000184216	IRAK1
chrX	154011894	G	A	ENST00000369980	ENSG00000184216	IRAK1
chrX	154011903	G	A	ENST00000369980	ENSG00000184216	IRAK1
chrX	154011906	C	A	ENST00000369980	ENSG00000184216	IRAK1
chrX	154011914	A	T	ENST00000369980	ENSG00000184216	IRAK1
chrX	154011918	C	A	ENST00000369980	ENSG00000184216	IRAK1	FALSE	FALSE
chrX	154011918	C	G	ENST00000369980	ENSG00000184216	IRAK1	FALSE	FALSE
chrX	154011918	C	T	ENST00000369980	ENSG00000184216	IRAK1	FALSE	FALSE
chrX	154011919	T	A	ENST00000369980	ENSG00000184216	IRAK1	FALSE	FALSE
chrX	154011919	T	C	ENST00000369980	ENSG00000184216	IRAK1	FALSE	FALSE
chrX	154011919	T	G	ENST00000369980	ENSG00000184216	IRAK1	FALSE	FALSE
chrX	154012527	A	C	ENST00000369980	ENSG00000184216	IRAK1	TRUE	FALSE
chrX	154012527	A	G	ENST00000369980	ENSG00000184216	IRAK1	TRUE	FALSE
chrX	154012527	A	T	ENST00000369980	ENSG00000184216	IRAK1	TRUE	FALSE
chrX	154012528	C	A	ENST00000369980	ENSG00000184216	IRAK1	TRUE	FALSE
chrX	154012528	C	G	ENST00000369980	ENSG00000184216	IRAK1	TRUE	FALSE
chrX	154012528	C	T	ENST00000369980	ENSG00000184216	IRAK1	TRUE	FALSE
chrX	154012546	G	T	ENST00000369980	ENSG00000184216	IRAK1
chrX	154012556	G	A	ENST00000369980	ENSG00000184216	IRAK1
chrX	154012580	C	A	ENST00000369980	ENSG00000184216	IRAK1
chrX	154012581	G	C	ENST00000369980	ENSG00000184216	IRAK1
chrX	154012581	G	T	ENST00000369980	ENSG00000184216	IRAK1
chrX	154012595	T	A	ENST00000369980	ENSG00000184216	IRAK1
chrX	154012598	G	A	ENST00000369980	ENSG00000184216	IRAK1
chrX	154012607	T	A	ENST00000369980	ENSG00000184216	IRAK1
chrX	154012610	G	A	ENST00000369980	ENSG00000184216	IRAK1
chrX	154012613	G	A	ENST00000369980	ENSG00000184216	IRAK1
chrX	154012634	G	A	ENST00000369980	ENSG00000184216	IRAK1
chrX	154012643	C	A	ENST00000369980	ENSG00000184216	IRAK1
chrX	154012645	G	C	ENST00000369980	ENSG00000184216	IRAK1
chrX	154012645	G	T	ENST00000369980	ENSG00000184216	IRAK1
chrX	154012648	G	T	ENST00000369980	ENSG00000184216	IRAK1
chrX	154012651	G	T	ENST00000369980	ENSG00000184216	IRAK1
chrX	154012654	G	C	ENST00000369980	ENSG00000184216	IRAK1
chrX	154012654	G	T	ENST00000369980	ENSG00000184216	IRAK1
chrX	154012679	C	A	ENST00000369980	ENSG00000184216	IRAK1	TRUE	FALSE
chrX	154012679	C	G	ENST00000369980	ENSG00000184216	IRAK1	TRUE	FALSE
chrX	154012679	C	T	ENST00000369980	ENSG00000184216	IRAK1	TRUE	FALSE
chrX	154012680	T	A	ENST00000369980	ENSG00000184216	IRAK1	TRUE	FALSE
chrX	154012680	T	C	ENST00000369980	ENSG00000184216	IRAK1	TRUE	FALSE
chrX	154012680	T	G	ENST00000369980	ENSG00000184216	IRAK1	TRUE	FALSE
chrX	154013041	A	C	ENST00000369980	ENSG00000184216	IRAK1	TRUE	FALSE
chrX	154013041	A	G	ENST00000369980	ENSG00000184216	IRAK1	TRUE	FALSE
chrX	154013041	A	T	ENST00000369980	ENSG00000184216	IRAK1	TRUE	FALSE
chrX	154013042	C	A	ENST00000369980	ENSG00000184216	IRAK1	TRUE	FALSE
chrX	154013042	C	G	ENST00000369980	ENSG00000184216	IRAK1	TRUE	FALSE
chrX	154013042	C	T	ENST00000369980	ENSG00000184216	IRAK1	TRUE	FALSE
chrX	154013043	C	A	ENST00000369980	ENSG00000184216	IRAK1
chrX	154013046	C	A	ENST00000369980	ENSG00000184216	IRAK1
chrX	154013067	C	A	ENST00000369980	ENSG00000184216	IRAK1
chrX	154013080	C	T	ENST00000369980	ENSG00000184216	IRAK1
chrX	154013081	C	T	ENST00000369980	ENSG00000184216	IRAK1
chrX	154013087	G	T	ENST00000369980	ENSG00000184216	IRAK1
chrX	154013091	C	A	ENST00000369980	ENSG00000184216	IRAK1
chrX	154013094	C	A	ENST00000369980	ENSG00000184216	IRAK1
chrX	154013109	G	A	ENST00000369980	ENSG00000184216	IRAK1
chrX	154013113	A	T	ENST00000369980	ENSG00000184216	IRAK1
chrX	154013124	C	A	ENST00000369980	ENSG00000184216	IRAK1
chrX	154013149	G	T	ENST00000369980	ENSG00000184216	IRAK1
chrX	154013162	A	T	ENST00000369980	ENSG00000184216	IRAK1
chrX	154013167	C	T	ENST00000369980	ENSG00000184216	IRAK1
chrX	154013168	C	T	ENST00000369980	ENSG00000184216	IRAK1
chrX	154013205	C	A	ENST00000369980	ENSG00000184216	IRAK1
chrX	154013214	C	A	ENST00000369980	ENSG00000184216	IRAK1
chrX	154013223	G	A	ENST00000369980	ENSG00000184216	IRAK1
chrX	154013235	T	A	ENST00000369980	ENSG00000184216	IRAK1
chrX	154013238	G	A	ENST00000369980	ENSG00000184216	IRAK1
chrX	154013244	G	A	ENST00000369980	ENSG00000184216	IRAK1
chrX	154013247	C	A	ENST00000369980	ENSG00000184216	IRAK1
chrX	154013256	G	A	ENST00000369980	ENSG00000184216	IRAK1
chrX	154013268	C	A	ENST00000369980	ENSG00000184216	IRAK1
chrX	154013270	G	C	ENST00000369980	ENSG00000184216	IRAK1
chrX	154013270	G	T	ENST00000369980	ENSG00000184216	IRAK1
chrX	154013289	G	A	ENST00000369980	ENSG00000184216	IRAK1
chrX	154013290	C	T	ENST00000369980	ENSG00000184216	IRAK1
chrX	154013291	C	T	ENST00000369980	ENSG00000184216	IRAK1
chrX	154013316	T	A	ENST00000369980	ENSG00000184216	IRAK1
chrX	154013332	G	C	ENST00000369980	ENSG00000184216	IRAK1
chrX	154013332	G	T	ENST00000369980	ENSG00000184216	IRAK1
chrX	154013343	C	A	ENST00000369980	ENSG00000184216	IRAK1
chrX	154013346	G	A	ENST00000369980	ENSG00000184216	IRAK1
chrX	154013362	G	T	ENST00000369980	ENSG00000184216	IRAK1
chrX	154013376	C	A	ENST00000369980	ENSG00000184216	IRAK1
chrX	154013378	G	T	ENST00000369980	ENSG00000184216	IRAK1
chrX	154013409	G	A	ENST00000369980	ENSG00000184216	IRAK1
chrX	154013415	T	A	ENST00000369980	ENSG00000184216	IRAK1
chrX	154013418	C	A	ENST00000369980	ENSG00000184216	IRAK1
chrX	154013427	C	A	ENST00000369980	ENSG00000184216	IRAK1
chrX	154013428	G	C	ENST00000369980	ENSG00000184216	IRAK1
chrX	154013428	G	T	ENST00000369980	ENSG00000184216	IRAK1
chrX	154013434	C	A	ENST00000369980	ENSG00000184216	IRAK1	TRUE	FALSE
chrX	154013434	C	G	ENST00000369980	ENSG00000184216	IRAK1	TRUE	FALSE
chrX	154013434	C	T	ENST00000369980	ENSG00000184216	IRAK1	TRUE	FALSE
chrX	154013435	T	A	ENST00000369980	ENSG00000184216	IRAK1	TRUE	FALSE
chrX	154013435	T	C	ENST00000369980	ENSG00000184216	IRAK1	TRUE	FALSE
chrX	154013435	T	G	ENST00000369980	ENSG00000184216	IRAK1	TRUE	FALSE
chrX	154014040	A	C	ENST00000369980	ENSG00000184216	IRAK1	TRUE	FALSE
chrX	154014040	A	G	ENST00000369980	ENSG00000184216	IRAK1	TRUE	FALSE
chrX	154014040	A	T	ENST00000369980	ENSG00000184216	IRAK1	TRUE	FALSE
chrX	154014041	C	A	ENST00000369980	ENSG00000184216	IRAK1	TRUE	FALSE
chrX	154014041	C	G	ENST00000369980	ENSG00000184216	IRAK1	TRUE	FALSE
chrX	154014041	C	T	ENST00000369980	ENSG00000184216	IRAK1	TRUE	FALSE
chrX	154014044	G	A	ENST00000369980	ENSG00000184216	IRAK1
chrX	154014065	T	A	ENST00000369980	ENSG00000184216	IRAK1
chrX	154014081	G	T	ENST00000369980	ENSG00000184216	IRAK1
chrX	154014084	G	T	ENST00000369980	ENSG00000184216	IRAK1
chrX	154014087	G	T	ENST00000369980	ENSG00000184216	IRAK1
chrX	154014098	G	A	ENST00000369980	ENSG00000184216	IRAK1
chrX	154014119	C	A	ENST00000369980	ENSG00000184216	IRAK1
chrX	154014126	G	T	ENST00000369980	ENSG00000184216	IRAK1
chrX	154014155	T	A	ENST00000369980	ENSG00000184216	IRAK1
chrX	154014158	T	A	ENST00000369980	ENSG00000184216	IRAK1
chrX	154014159	G	C	ENST00000369980	ENSG00000184216	IRAK1
chrX	154014159	G	T	ENST00000369980	ENSG00000184216	IRAK1
chrX	154014167	G	A	ENST00000369980	ENSG00000184216	IRAK1
chrX	154014186	C	T	ENST00000369980	ENSG00000184216	IRAK1
chrX	154014187	C	T	ENST00000369980	ENSG00000184216	IRAK1
chrX	154014212	G	A	ENST00000369980	ENSG00000184216	IRAK1
chrX	154014224	G	A	ENST00000369980	ENSG00000184216	IRAK1
chrX	154014233	T	A	ENST00000369980	ENSG00000184216	IRAK1
chrX	154014235	A	T	ENST00000369980	ENSG00000184216	IRAK1
chrX	154014245	C	A	ENST00000369980	ENSG00000184216	IRAK1
chrX	154014251	C	A	ENST00000369980	ENSG00000184216	IRAK1
chrX	154014254	C	A	ENST00000369980	ENSG00000184216	IRAK1
chrX	154014260	C	A	ENST00000369980	ENSG00000184216	IRAK1
chrX	154014263	C	A	ENST00000369980	ENSG00000184216	IRAK1
chrX	154014266	C	A	ENST00000369980	ENSG00000184216	IRAK1
chrX	154014278	T	A	ENST00000369980	ENSG00000184216	IRAK1
chrX	154014279	C	A	ENST00000369980	ENSG00000184216	IRAK1	TRUE	FALSE
chrX	154014279	C	G	ENST00000369980	ENSG00000184216	IRAK1	TRUE	FALSE
chrX	154014279	C	T	ENST00000369980	ENSG00000184216	IRAK1	TRUE	FALSE
chrX	154014280	T	A	ENST00000369980	ENSG00000184216	IRAK1	TRUE	FALSE
chrX	154014280	T	C	ENST00000369980	ENSG00000184216	IRAK1	TRUE	FALSE
chrX	154014280	T	G	ENST00000369980	ENSG00000184216	IRAK1	TRUE	FALSE
chrX	154016030	A	C	ENST00000369980	ENSG00000184216	IRAK1	TRUE	FALSE
chrX	154016030	A	G	ENST00000369980	ENSG00000184216	IRAK1	TRUE	FALSE
chrX	154016030	A	T	ENST00000369980	ENSG00000184216	IRAK1	TRUE	FALSE
chrX	154016031	C	A	ENST00000369980	ENSG00000184216	IRAK1	TRUE	FALSE
chrX	154016031	C	G	ENST00000369980	ENSG00000184216	IRAK1	TRUE	FALSE
chrX	154016031	C	T	ENST00000369980	ENSG00000184216	IRAK1	TRUE	FALSE
chrX	154016035	A	C	ENST00000369980	ENSG00000184216	IRAK1
chrX	154016035	A	T	ENST00000369980	ENSG00000184216	IRAK1
chrX	154016040	T	A	ENST00000369980	ENSG00000184216	IRAK1
chrX	154016061	T	A	ENST00000369980	ENSG00000184216	IRAK1
chrX	154016073	G	A	ENST00000369980	ENSG00000184216	IRAK1
chrX	154016081	A	T	ENST00000369980	ENSG00000184216	IRAK1
chrX	154016088	C	A	ENST00000369980	ENSG00000184216	IRAK1
chrX	154016098	C	A	ENST00000369980	ENSG00000184216	IRAK1	TRUE	FALSE
chrX	154016098	C	G	ENST00000369980	ENSG00000184216	IRAK1	TRUE	FALSE
chrX	154016098	C	T	ENST00000369980	ENSG00000184216	IRAK1	TRUE	FALSE
chrX	154016099	T	A	ENST00000369980	ENSG00000184216	IRAK1	TRUE	FALSE
chrX	154016099	T	C	ENST00000369980	ENSG00000184216	IRAK1	TRUE	FALSE
chrX	154016099	T	G	ENST00000369980	ENSG00000184216	IRAK1	TRUE	FALSE
chrX	154016435	A	C	ENST00000369980	ENSG00000184216	IRAK1	TRUE	FALSE
chrX	154016435	A	G	ENST00000369980	ENSG00000184216	IRAK1	TRUE	FALSE
chrX	154016435	A	T	ENST00000369980	ENSG00000184216	IRAK1	TRUE	FALSE
chrX	154016436	C	A	ENST00000369980	ENSG00000184216	IRAK1	TRUE	FALSE
chrX	154016436	C	G	ENST00000369980	ENSG00000184216	IRAK1	TRUE	FALSE
chrX	154016436	C	T	ENST00000369980	ENSG00000184216	IRAK1	TRUE	FALSE
chrX	154016478	C	A	ENST00000369980	ENSG00000184216	IRAK1
chrX	154016484	T	A	ENST00000369980	ENSG00000184216	IRAK1
chrX	154016488	G	C	ENST00000369980	ENSG00000184216	IRAK1
chrX	154016488	G	T	ENST00000369980	ENSG00000184216	IRAK1
chrX	154016493	C	A	ENST00000369980	ENSG00000184216	IRAK1
chrX	154016496	C	A	ENST00000369980	ENSG00000184216	IRAK1
chrX	154016503	G	C	ENST00000369980	ENSG00000184216	IRAK1
chrX	154016503	G	T	ENST00000369980	ENSG00000184216	IRAK1
chrX	154016529	G	A	ENST00000369980	ENSG00000184216	IRAK1
chrX	154016553	G	A	ENST00000369980	ENSG00000184216	IRAK1
chrX	154016604	C	A	ENST00000369980	ENSG00000184216	IRAK1
chrX	154016610	T	A	ENST00000369980	ENSG00000184216	IRAK1
chrX	154016625	C	A	ENST00000369980	ENSG00000184216	IRAK1
chrX	154016645	C	A	ENST00000369980	ENSG00000184216	IRAK1	TRUE	FALSE
chrX	154016645	C	G	ENST00000369980	ENSG00000184216	IRAK1	TRUE	FALSE
chrX	154016645	C	T	ENST00000369980	ENSG00000184216	IRAK1	TRUE	FALSE
chrX	154016646	T	A	ENST00000369980	ENSG00000184216	IRAK1	TRUE	FALSE
chrX	154016646	T	C	ENST00000369980	ENSG00000184216	IRAK1	TRUE	FALSE
chrX	154016646	T	G	ENST00000369980	ENSG00000184216	IRAK1	TRUE	FALSE
chrX	154016947	A	C	ENST00000369980	ENSG00000184216	IRAK1	TRUE	FALSE
chrX	154016947	A	G	ENST00000369980	ENSG00000184216	IRAK1	TRUE	FALSE
chrX	154016947	A	T	ENST00000369980	ENSG00000184216	IRAK1	TRUE	FALSE
chrX	154016948	C	A	ENST00000369980	ENSG00000184216	IRAK1	TRUE	FALSE
chrX	154016948	C	G	ENST00000369980	ENSG00000184216	IRAK1	TRUE	FALSE
chrX	154016948	C	T	ENST00000369980	ENSG00000184216	IRAK1	TRUE	FALSE
chrX	154016953	T	A	ENST00000369980	ENSG00000184216	IRAK1
chrX	154016962	C	A	ENST00000369980	ENSG00000184216	IRAK1
chrX	154016986	G	A	ENST00000369980	ENSG00000184216	IRAK1
chrX	154016998	G	A	ENST00000369980	ENSG00000184216	IRAK1
chrX	154017034	G	A	ENST00000369980	ENSG00000184216	IRAK1
chrX	154017037	G	A	ENST00000369980	ENSG00000184216	IRAK1
chrX	154017041	C	T	ENST00000369980	ENSG00000184216	IRAK1
chrX	154017042	C	T	ENST00000369980	ENSG00000184216	IRAK1
chrX	154017056	G	T	ENST00000369980	ENSG00000184216	IRAK1
chrX	154017064	G	A	ENST00000369980	ENSG00000184216	IRAK1
chrX	154017068	C	A	ENST00000369980	ENSG00000184216	IRAK1	TRUE	FALSE
chrX	154017068	C	G	ENST00000369980	ENSG00000184216	IRAK1	TRUE	FALSE
chrX	154017068	C	T	ENST00000369980	ENSG00000184216	IRAK1	TRUE	FALSE
chrX	154017069	T	A	ENST00000369980	ENSG00000184216	IRAK1	TRUE	FALSE
chrX	154017069	T	C	ENST00000369980	ENSG00000184216	IRAK1	TRUE	FALSE
chrX	154017069	T	G	ENST00000369980	ENSG00000184216	IRAK1	TRUE	FALSE
chrX	154018004	A	C	ENST00000369980	ENSG00000184216	IRAK1	TRUE	FALSE
chrX	154018004	A	G	ENST00000369980	ENSG00000184216	IRAK1	TRUE	FALSE
chrX	154018004	A	T	ENST00000369980	ENSG00000184216	IRAK1	TRUE	FALSE
chrX	154018005	C	A	ENST00000369980	ENSG00000184216	IRAK1	TRUE	FALSE
chrX	154018005	C	G	ENST00000369980	ENSG00000184216	IRAK1	TRUE	FALSE
chrX	154018005	C	T	ENST00000369980	ENSG00000184216	IRAK1	TRUE	FALSE
chrX	154018008	G	A	ENST00000369980	ENSG00000184216	IRAK1
chrX	154018009	G	T	ENST00000369980	ENSG00000184216	IRAK1
chrX	154018026	C	A	ENST00000369980	ENSG00000184216	IRAK1
chrX	154018051	G	C	ENST00000369980	ENSG00000184216	IRAK1
chrX	154018051	G	T	ENST00000369980	ENSG00000184216	IRAK1
chrX	154018060	G	T	ENST00000369980	ENSG00000184216	IRAK1
chrX	154018063	G	C	ENST00000369980	ENSG00000184216	IRAK1
chrX	154018063	G	T	ENST00000369980	ENSG00000184216	IRAK1
chrX	154018077	G	A	ENST00000369980	ENSG00000184216	IRAK1
chrX	154018081	A	T	ENST00000369980	ENSG00000184216	IRAK1
chrX	154018084	G	C	ENST00000369980	ENSG00000184216	IRAK1
chrX	154018084	G	T	ENST00000369980	ENSG00000184216	IRAK1
chrX	154018121	C	A	ENST00000369980	ENSG00000184216	IRAK1	TRUE	FALSE
chrX	154018121	C	G	ENST00000369980	ENSG00000184216	IRAK1	TRUE	FALSE
chrX	154018121	C	T	ENST00000369980	ENSG00000184216	IRAK1	TRUE	FALSE
chrX	154018122	T	A	ENST00000369980	ENSG00000184216	IRAK1	TRUE	FALSE
chrX	154018122	T	C	ENST00000369980	ENSG00000184216	IRAK1	TRUE	FALSE
chrX	154018122	T	G	ENST00000369980	ENSG00000184216	IRAK1	TRUE	FALSE
chrX	154018289	A	C	ENST00000369980	ENSG00000184216	IRAK1	TRUE	FALSE
chrX	154018289	A	G	ENST00000369980	ENSG00000184216	IRAK1	TRUE	FALSE
chrX	154018289	A	T	ENST00000369980	ENSG00000184216	IRAK1	TRUE	FALSE
chrX	154018290	C	A	ENST00000369980	ENSG00000184216	IRAK1	TRUE	FALSE
chrX	154018290	C	G	ENST00000369980	ENSG00000184216	IRAK1	TRUE	FALSE
chrX	154018290	C	T	ENST00000369980	ENSG00000184216	IRAK1	TRUE	FALSE
chrX	154018301	G	A	ENST00000369980	ENSG00000184216	IRAK1
chrX	154018304	C	A	ENST00000369980	ENSG00000184216	IRAK1
chrX	154018310	C	A	ENST00000369980	ENSG00000184216	IRAK1
chrX	154018325	G	A	ENST00000369980	ENSG00000184216	IRAK1
chrX	154018328	T	A	ENST00000369980	ENSG00000184216	IRAK1
chrX	154018338	C	T	ENST00000369980	ENSG00000184216	IRAK1
chrX	154018339	C	T	ENST00000369980	ENSG00000184216	IRAK1
chrX	154018343	C	A	ENST00000369980	ENSG00000184216	IRAK1
chrX	154018356	C	A	ENST00000369980	ENSG00000184216	IRAK1	TRUE	FALSE
chrX	154018356	C	G	ENST00000369980	ENSG00000184216	IRAK1	TRUE	FALSE
chrX	154018356	C	T	ENST00000369980	ENSG00000184216	IRAK1	TRUE	FALSE
chrX	154018357	T	A	ENST00000369980	ENSG00000184216	IRAK1	TRUE	FALSE
chrX	154018357	T	C	ENST00000369980	ENSG00000184216	IRAK1	TRUE	FALSE
chrX	154018357	T	G	ENST00000369980	ENSG00000184216	IRAK1	TRUE	FALSE
chrX	154018597	A	C	ENST00000369980	ENSG00000184216	IRAK1	TRUE	FALSE
chrX	154018597	A	G	ENST00000369980	ENSG00000184216	IRAK1	FALSE	FALSE
chrX	154018597	A	T	ENST00000369980	ENSG00000184216	IRAK1	TRUE	FALSE
chrX	154018598	C	A	ENST00000369980	ENSG00000184216	IRAK1	TRUE	FALSE
chrX	154018598	C	G	ENST00000369980	ENSG00000184216	IRAK1	TRUE	FALSE
chrX	154018598	C	T	ENST00000369980	ENSG00000184216	IRAK1	TRUE	FALSE
chrX	154018601	C	A	ENST00000369980	ENSG00000184216	IRAK1
chrX	154018604	T	A	ENST00000369980	ENSG00000184216	IRAK1
chrX	154018613	T	A	ENST00000369980	ENSG00000184216	IRAK1
chrX	154018620	A	C	ENST00000369980	ENSG00000184216	IRAK1
chrX	154018620	A	T	ENST00000369980	ENSG00000184216	IRAK1
chrX	154018647	G	C	ENST00000369980	ENSG00000184216	IRAK1
chrX	154018647	G	T	ENST00000369980	ENSG00000184216	IRAK1
chrX	154018653	G	T	ENST00000369980	ENSG00000184216	IRAK1
chrX	154018670	C	A	ENST00000369980	ENSG00000184216	IRAK1
chrX	154018679	T	A	ENST00000369980	ENSG00000184216	IRAK1
chrX	154018685	C	A	ENST00000369980	ENSG00000184216	IRAK1
chrX	154018688	C	A	ENST00000369980	ENSG00000184216	IRAK1
chrX	154018690	G	T	ENST00000369980	ENSG00000184216	IRAK1
chrX	154018718	C	A	ENST00000369980	ENSG00000184216	IRAK1
chrX	154018719	A	T	ENST00000369980	ENSG00000184216	IRAK1
chrX	154018728	C	T	ENST00000369980	ENSG00000184216	IRAK1
chrX	154018729	C	T	ENST00000369980	ENSG00000184216	IRAK1
chrX	154018731	G	T	ENST00000369980	ENSG00000184216	IRAK1
chrX	154018754	C	A	ENST00000369980	ENSG00000184216	IRAK1
chrX	154018757	G	A	ENST00000369980	ENSG00000184216	IRAK1
chrX	154018771	G	C	ENST00000369980	ENSG00000184216	IRAK1
chrX	154018771	G	T	ENST00000369980	ENSG00000184216	IRAK1
chrX	154018778	C	A	ENST00000369980	ENSG00000184216	IRAK1
chrX	154018788	C	A	ENST00000369980	ENSG00000184216	IRAK1	TRUE	FALSE
chrX	154018788	C	G	ENST00000369980	ENSG00000184216	IRAK1	TRUE	FALSE
chrX	154018788	C	T	ENST00000369980	ENSG00000184216	IRAK1	TRUE	FALSE
chrX	154018789	T	A	ENST00000369980	ENSG00000184216	IRAK1	TRUE	FALSE
chrX	154018789	T	C	ENST00000369980	ENSG00000184216	IRAK1	TRUE	FALSE
chrX	154018789	T	G	ENST00000369980	ENSG00000184216	IRAK1	TRUE	FALSE
chrX	154018973	A	C	ENST00000369980	ENSG00000184216	IRAK1	TRUE	FALSE
chrX	154018973	A	G	ENST00000369980	ENSG00000184216	IRAK1	FALSE	FALSE
chrX	154018973	A	T	ENST00000369980	ENSG00000184216	IRAK1	TRUE	FALSE
chrX	154018974	C	A	ENST00000369980	ENSG00000184216	IRAK1	TRUE	FALSE
chrX	154018974	C	G	ENST00000369980	ENSG00000184216	IRAK1	TRUE	FALSE
chrX	154018974	C	T	ENST00000369980	ENSG00000184216	IRAK1	TRUE	FALSE
chrX	154018977	T	A	ENST00000369980	ENSG00000184216	IRAK1
chrX	154019011	C	T	ENST00000369980	ENSG00000184216	IRAK1
chrX	154019012	C	T	ENST00000369980	ENSG00000184216	IRAK1
chrX	154019046	C	A	ENST00000369980	ENSG00000184216	IRAK1
chrX	154019054	G	C	ENST00000369980	ENSG00000184216	IRAK1
chrX	154019054	G	T	ENST00000369980	ENSG00000184216	IRAK1
chrX	154019064	G	A	ENST00000369980	ENSG00000184216	IRAK1
chrX	154019079	C	A	ENST00000369980	ENSG00000184216	IRAK1	TRUE	FALSE
chrX	154019079	C	G	ENST00000369980	ENSG00000184216	IRAK1	TRUE	FALSE
chrX	154019079	C	T	ENST00000369980	ENSG00000184216	IRAK1	TRUE	FALSE
chrX	154019080	T	A	ENST00000369980	ENSG00000184216	IRAK1	TRUE	FALSE
chrX	154019080	T	C	ENST00000369980	ENSG00000184216	IRAK1	TRUE	FALSE
chrX	154019080	T	G	ENST00000369980	ENSG00000184216	IRAK1	TRUE	FALSE
chrX	154019195	A	C	ENST00000369980	ENSG00000184216	IRAK1	TRUE	FALSE
chrX	154019195	A	G	ENST00000369980	ENSG00000184216	IRAK1	TRUE	FALSE
chrX	154019195	A	T	ENST00000369980	ENSG00000184216	IRAK1	TRUE	FALSE
chrX	154019196	C	A	ENST00000369980	ENSG00000184216	IRAK1	TRUE	FALSE
chrX	154019196	C	G	ENST00000369980	ENSG00000184216	IRAK1	TRUE	FALSE
chrX	154019196	C	T	ENST00000369980	ENSG00000184216	IRAK1	TRUE	FALSE
chrX	154019220	G	C	ENST00000369980	ENSG00000184216	IRAK1
chrX	154019220	G	T	ENST00000369980	ENSG00000184216	IRAK1
chrX	154019229	A	T	ENST00000369980	ENSG00000184216	IRAK1
chrX	154019233	T	A	ENST00000369980	ENSG00000184216	IRAK1
chrX	154019243	C	T	ENST00000369980	ENSG00000184216	IRAK1
chrX	154019244	C	T	ENST00000369980	ENSG00000184216	IRAK1
chrX	154019251	C	A	ENST00000369980	ENSG00000184216	IRAK1
chrX	154019257	C	A	ENST00000369980	ENSG00000184216	IRAK1
chrX	154019327	C	T	ENST00000369980	ENSG00000184216	IRAK1
chrX	154019328	C	T	ENST00000369980	ENSG00000184216	IRAK1
chrX	154019329	C	A	ENST00000369980	ENSG00000184216	IRAK1	FALSE	FALSE
chrX	154019329	C	G	ENST00000369980	ENSG00000184216	IRAK1	FALSE	FALSE
chrX	154019329	C	T	ENST00000369980	ENSG00000184216	IRAK1	FALSE	FALSE
chrX	154019330	T	A	ENST00000369980	ENSG00000184216	IRAK1	FALSE	FALSE
chrX	154019330	T	C	ENST00000369980	ENSG00000184216	IRAK1	FALSE	FALSE
chrX	154019330	T	G	ENST00000369980	ENSG00000184216	IRAK1	FALSE	FALSE
chrX	154019429	A	C	ENST00000369980	ENSG00000184216	IRAK1	TRUE	FALSE
chrX	154019429	A	G	ENST00000369980	ENSG00000184216	IRAK1	TRUE	FALSE
chrX	154019429	A	T	ENST00000369980	ENSG00000184216	IRAK1	TRUE	FALSE
chrX	154019430	C	A	ENST00000369980	ENSG00000184216	IRAK1	TRUE	FALSE
chrX	154019430	C	G	ENST00000369980	ENSG00000184216	IRAK1	TRUE	FALSE
chrX	154019430	C	T	ENST00000369980	ENSG00000184216	IRAK1	TRUE	FALSE
chrX	154019464	G	A	ENST00000369980	ENSG00000184216	IRAK1
chrX	154019516	C	T	ENST00000369980	ENSG00000184216	IRAK1
chrX	154019517	C	T	ENST00000369980	ENSG00000184216	IRAK1
chrX	154019522	C	T	ENST00000369980	ENSG00000184216	IRAK1
chrX	154019523	C	T	ENST00000369980	ENSG00000184216	IRAK1
chrX	154019545	G	A	ENST00000369980	ENSG00000184216	IRAK1
chrX	154019557	C	A	ENST00000369980	ENSG00000184216	IRAK1
chrX	154019558	G	T	ENST00000369980	ENSG00000184216	IRAK1
chrX	154019572	C	A	ENST00000369980	ENSG00000184216	IRAK1
chrX	154019578	G	A	ENST00000369980	ENSG00000184216	IRAK1
chrX	154019599	C	A	ENST00000369980	ENSG00000184216	IRAK1	TRUE	FALSE
chrX	154019599	C	G	ENST00000369980	ENSG00000184216	IRAK1	TRUE	FALSE
chrX	154019599	C	T	ENST00000369980	ENSG00000184216	IRAK1	TRUE	FALSE
chrX	154019600	T	A	ENST00000369980	ENSG00000184216	IRAK1	TRUE	FALSE
chrX	154019600	T	C	ENST00000369980	ENSG00000184216	IRAK1	TRUE	FALSE
chrX	154019600	T	G	ENST00000369980	ENSG00000184216	IRAK1	TRUE	FALSE
chrX	154019675	A	C	ENST00000369980	ENSG00000184216	IRAK1	TRUE	FALSE
chrX	154019675	A	G	ENST00000369980	ENSG00000184216	IRAK1	TRUE	FALSE
chrX	154019675	A	T	ENST00000369980	ENSG00000184216	IRAK1	TRUE	FALSE
chrX	154019676	C	A	ENST00000369980	ENSG00000184216	IRAK1	TRUE	FALSE
chrX	154019676	C	G	ENST00000369980	ENSG00000184216	IRAK1	TRUE	FALSE
chrX	154019676	C	T	ENST00000369980	ENSG00000184216	IRAK1	TRUE	FALSE
chrX	154019683	G	A	ENST00000369980	ENSG00000184216	IRAK1
chrX	154019684	G	T	ENST00000369980	ENSG00000184216	IRAK1
chrX	154019687	C	T	ENST00000369980	ENSG00000184216	IRAK1
chrX	154019688	C	T	ENST00000369980	ENSG00000184216	IRAK1
chrX	154019701	C	A	ENST00000369980	ENSG00000184216	IRAK1
chrX	154019719	T	A	ENST00000369980	ENSG00000184216	IRAK1
chrX	154019720	G	C	ENST00000369980	ENSG00000184216	IRAK1
chrX	154019720	G	T	ENST00000369980	ENSG00000184216	IRAK1
chrX	154019729	G	T	ENST00000369980	ENSG00000184216	IRAK1
chrX	154019738	C	T	ENST00000369980	ENSG00000184216	IRAK1
chrX	154019739	C	T	ENST00000369980	ENSG00000184216	IRAK1
chrX	154019752	C	A	ENST00000369980	ENSG00000184216	IRAK1		FALSE
chrX	154019753	G	C	ENST00000369980	ENSG00000184216	IRAK1		FALSE
chrX	154019753	G	T	ENST00000369980	ENSG00000184216	IRAK1		FALSE
chrX	154019757	A	T	ENST00000369980	ENSG00000184216	IRAK1		FALSE
chrX	154019767	G	A	ENST00000369980	ENSG00000184216	IRAK1	FALSE	FALSE
chrX	154019788	C	A	ENST00000369980	ENSG00000184216	IRAK1	FALSE	FALSE
chrX	154030378	T	A	ENST00000453960	ENSG00000169057	MECP2
chrX	154030381	C	A	ENST00000453960	ENSG00000169057	MECP2
chrX	154030411	C	A	ENST00000453960	ENSG00000169057	MECP2
chrX	154030414	C	A	ENST00000453960	ENSG00000169057	MECP2
chrX	154030417	T	A	ENST00000453960	ENSG00000169057	MECP2
chrX	154030440	G	C	ENST00000453960	ENSG00000169057	MECP2
chrX	154030440	G	T	ENST00000453960	ENSG00000169057	MECP2
chrX	154030453	T	A	ENST00000453960	ENSG00000169057	MECP2
chrX	154030459	C	A	ENST00000453960	ENSG00000169057	MECP2
chrX	154030462	C	A	ENST00000453960	ENSG00000169057	MECP2
chrX	154030465	C	A	ENST00000453960	ENSG00000169057	MECP2
chrX	154030471	G	A	ENST00000453960	ENSG00000169057	MECP2
chrX	154030477	T	A	ENST00000453960	ENSG00000169057	MECP2
chrX	154030478	G	C	ENST00000453960	ENSG00000169057	MECP2
chrX	154030478	G	T	ENST00000453960	ENSG00000169057	MECP2
chrX	154030483	T	A	ENST00000453960	ENSG00000169057	MECP2
chrX	154030486	C	A	ENST00000453960	ENSG00000169057	MECP2
chrX	154030519	G	A	ENST00000453960	ENSG00000169057	MECP2
chrX	154030525	T	A	ENST00000453960	ENSG00000169057	MECP2
chrX	154030534	C	A	ENST00000453960	ENSG00000169057	MECP2
chrX	154030537	T	A	ENST00000453960	ENSG00000169057	MECP2
chrX	154030541	G	T	ENST00000453960	ENSG00000169057	MECP2
chrX	154030555	C	A	ENST00000453960	ENSG00000169057	MECP2
chrX	154030560	G	C	ENST00000453960	ENSG00000169057	MECP2
chrX	154030560	G	T	ENST00000453960	ENSG00000169057	MECP2
chrX	154030567	C	A	ENST00000453960	ENSG00000169057	MECP2
chrX	154030570	T	A	ENST00000453960	ENSG00000169057	MECP2
chrX	154030579	T	A	ENST00000453960	ENSG00000169057	MECP2
chrX	154030582	C	A	ENST00000453960	ENSG00000169057	MECP2
chrX	154030585	C	A	ENST00000453960	ENSG00000169057	MECP2
chrX	154030588	T	A	ENST00000453960	ENSG00000169057	MECP2
chrX	154030589	G	T	ENST00000453960	ENSG00000169057	MECP2
chrX	154030605	A	T	ENST00000453960	ENSG00000169057	MECP2
chrX	154030612	G	A	ENST00000453960	ENSG00000169057	MECP2
chrX	154030618	C	A	ENST00000453960	ENSG00000169057	MECP2
chrX	154030639	C	A	ENST00000453960	ENSG00000169057	MECP2
chrX	154030648	C	A	ENST00000453960	ENSG00000169057	MECP2
chrX	154030654	C	A	ENST00000453960	ENSG00000169057	MECP2
chrX	154030699	T	A	ENST00000453960	ENSG00000169057	MECP2
chrX	154030708	C	A	ENST00000453960	ENSG00000169057	MECP2
chrX	154030710	G	C	ENST00000453960	ENSG00000169057	MECP2
chrX	154030710	G	T	ENST00000453960	ENSG00000169057	MECP2
chrX	154030735	C	A	ENST00000453960	ENSG00000169057	MECP2
chrX	154030738	T	A	ENST00000453960	ENSG00000169057	MECP2
chrX	154030741	T	A	ENST00000453960	ENSG00000169057	MECP2
chrX	154030749	G	C	ENST00000453960	ENSG00000169057	MECP2
chrX	154030749	G	T	ENST00000453960	ENSG00000169057	MECP2
chrX	154030774	T	A	ENST00000453960	ENSG00000169057	MECP2
chrX	154030786	C	A	ENST00000453960	ENSG00000169057	MECP2
chrX	154030789	T	A	ENST00000453960	ENSG00000169057	MECP2
chrX	154030795	T	A	ENST00000453960	ENSG00000169057	MECP2
chrX	154030810	T	A	ENST00000453960	ENSG00000169057	MECP2
chrX	154030811	A	T	ENST00000453960	ENSG00000169057	MECP2
chrX	154030819	T	A	ENST00000453960	ENSG00000169057	MECP2
chrX	154030825	C	A	ENST00000453960	ENSG00000169057	MECP2
chrX	154030828	T	A	ENST00000453960	ENSG00000169057	MECP2
chrX	154030837	T	A	ENST00000453960	ENSG00000169057	MECP2
chrX	154030840	C	A	ENST00000453960	ENSG00000169057	MECP2
chrX	154030867	T	A	ENST00000453960	ENSG00000169057	MECP2
chrX	154030876	C	A	ENST00000453960	ENSG00000169057	MECP2
chrX	154030879	T	A	ENST00000453960	ENSG00000169057	MECP2
chrX	154030885	C	A	ENST00000453960	ENSG00000169057	MECP2
chrX	154030900	C	A	ENST00000453960	ENSG00000169057	MECP2
chrX	154030909	T	A	ENST00000453960	ENSG00000169057	MECP2
chrX	154030915	T	A	ENST00000453960	ENSG00000169057	MECP2
chrX	154030918	T	A	ENST00000453960	ENSG00000169057	MECP2
chrX	154030936	C	A	ENST00000453960	ENSG00000169057	MECP2
chrX	154030939	G	A	ENST00000453960	ENSG00000169057	MECP2
chrX	154030948	G	A	ENST00000453960	ENSG00000169057	MECP2
chrX	154030960	C	A	ENST00000453960	ENSG00000169057	MECP2
chrX	154030963	T	A	ENST00000453960	ENSG00000169057	MECP2
chrX	154030972	T	A	ENST00000453960	ENSG00000169057	MECP2
chrX	154030975	T	A	ENST00000453960	ENSG00000169057	MECP2
chrX	154030978	T	A	ENST00000453960	ENSG00000169057	MECP2
chrX	154030984	C	A	ENST00000453960	ENSG00000169057	MECP2
chrX	154031017	T	A	ENST00000453960	ENSG00000169057	MECP2
chrX	154031020	G	A	ENST00000453960	ENSG00000169057	MECP2
chrX	154031029	T	A	ENST00000453960	ENSG00000169057	MECP2
chrX	154031032	T	A	ENST00000453960	ENSG00000169057	MECP2
chrX	154031044	G	A	ENST00000453960	ENSG00000169057	MECP2
chrX	154031056	C	A	ENST00000453960	ENSG00000169057	MECP2
chrX	154031062	T	A	ENST00000453960	ENSG00000169057	MECP2
chrX	154031065	G	A	ENST00000453960	ENSG00000169057	MECP2
chrX	154031068	T	A	ENST00000453960	ENSG00000169057	MECP2
chrX	154031083	T	A	ENST00000453960	ENSG00000169057	MECP2
chrX	154031098	G	A	ENST00000453960	ENSG00000169057	MECP2
chrX	154031125	C	A	ENST00000453960	ENSG00000169057	MECP2
chrX	154031131	T	A	ENST00000453960	ENSG00000169057	MECP2
chrX	154031142	G	T	ENST00000453960	ENSG00000169057	MECP2
chrX	154031149	G	A	ENST00000453960	ENSG00000169057	MECP2
chrX	154031161	T	A	ENST00000453960	ENSG00000169057	MECP2
chrX	154031173	T	A	ENST00000453960	ENSG00000169057	MECP2
chrX	154031185	T	A	ENST00000453960	ENSG00000169057	MECP2
chrX	154031188	C	A	ENST00000453960	ENSG00000169057	MECP2
chrX	154031200	T	A	ENST00000453960	ENSG00000169057	MECP2
chrX	154031206	G	A	ENST00000453960	ENSG00000169057	MECP2
chrX	154031215	C	A	ENST00000453960	ENSG00000169057	MECP2
chrX	154031217	G	C	ENST00000453960	ENSG00000169057	MECP2
chrX	154031217	G	T	ENST00000453960	ENSG00000169057	MECP2
chrX	154031230	T	A	ENST00000453960	ENSG00000169057	MECP2
chrX	154031236	T	A	ENST00000453960	ENSG00000169057	MECP2
chrX	154031254	T	A	ENST00000453960	ENSG00000169057	MECP2
chrX	154031263	C	A	ENST00000453960	ENSG00000169057	MECP2
chrX	154031272	T	A	ENST00000453960	ENSG00000169057	MECP2
chrX	154031281	C	A	ENST00000453960	ENSG00000169057	MECP2
chrX	154031290	T	A	ENST00000453960	ENSG00000169057	MECP2
chrX	154031299	T	A	ENST00000453960	ENSG00000169057	MECP2
chrX	154031305	T	A	ENST00000453960	ENSG00000169057	MECP2
chrX	154031308	T	A	ENST00000453960	ENSG00000169057	MECP2
chrX	154031317	T	A	ENST00000453960	ENSG00000169057	MECP2
chrX	154031320	G	A	ENST00000453960	ENSG00000169057	MECP2
chrX	154031323	C	A	ENST00000453960	ENSG00000169057	MECP2
chrX	154031326	G	A	ENST00000453960	ENSG00000169057	MECP2
chrX	154031344	T	A	ENST00000453960	ENSG00000169057	MECP2
chrX	154031398	T	A	ENST00000453960	ENSG00000169057	MECP2
chrX	154031401	C	A	ENST00000453960	ENSG00000169057	MECP2
chrX	154031405	G	C	ENST00000453960	ENSG00000169057	MECP2
chrX	154031405	G	T	ENST00000453960	ENSG00000169057	MECP2
chrX	154031415	A	T	ENST00000453960	ENSG00000169057	MECP2
chrX	154031419	C	A	ENST00000453960	ENSG00000169057	MECP2
chrX	154031425	T	A	ENST00000453960	ENSG00000169057	MECP2
chrX	154031440	T	A	ENST00000453960	ENSG00000169057	MECP2
chrX	154031443	C	A	ENST00000453960	ENSG00000169057	MECP2
chrX	154031446	G	A	ENST00000453960	ENSG00000169057	MECP2
chrX	154031451	C	A	ENST00000453960	ENSG00000169057	MECP2	TRUE	FALSE
chrX	154031451	C	G	ENST00000453960	ENSG00000169057	MECP2	TRUE	FALSE
chrX	154031451	C	T	ENST00000453960	ENSG00000169057	MECP2	TRUE	FALSE
chrX	154031452	T	A	ENST00000453960	ENSG00000169057	MECP2	TRUE	FALSE
chrX	154031452	T	C	ENST00000453960	ENSG00000169057	MECP2	TRUE	FALSE
chrX	154031452	T	G	ENST00000453960	ENSG00000169057	MECP2	TRUE	FALSE
chrX	154032205	A	C	ENST00000453960	ENSG00000169057	MECP2	TRUE	FALSE
chrX	154032205	A	G	ENST00000453960	ENSG00000169057	MECP2	TRUE	FALSE
chrX	154032205	A	T	ENST00000453960	ENSG00000169057	MECP2	TRUE	FALSE
chrX	154032206	C	A	ENST00000453960	ENSG00000169057	MECP2	TRUE	FALSE
chrX	154032206	C	G	ENST00000453960	ENSG00000169057	MECP2	TRUE	FALSE
chrX	154032206	C	T	ENST00000453960	ENSG00000169057	MECP2	TRUE	FALSE
chrX	154032213	A	T	ENST00000453960	ENSG00000169057	MECP2
chrX	154032215	A	C	ENST00000453960	ENSG00000169057	MECP2
chrX	154032215	A	T	ENST00000453960	ENSG00000169057	MECP2
chrX	154032224	A	C	ENST00000453960	ENSG00000169057	MECP2
chrX	154032224	A	T	ENST00000453960	ENSG00000169057	MECP2
chrX	154032229	T	A	ENST00000453960	ENSG00000169057	MECP2
chrX	154032250	T	A	ENST00000453960	ENSG00000169057	MECP2
chrX	154032256	G	A	ENST00000453960	ENSG00000169057	MECP2
chrX	154032259	T	A	ENST00000453960	ENSG00000169057	MECP2
chrX	154032265	T	A	ENST00000453960	ENSG00000169057	MECP2
chrX	154032272	C	T	ENST00000453960	ENSG00000169057	MECP2
chrX	154032273	C	T	ENST00000453960	ENSG00000169057	MECP2
chrX	154032280	C	A	ENST00000453960	ENSG00000169057	MECP2
chrX	154032299	A	C	ENST00000453960	ENSG00000169057	MECP2
chrX	154032299	A	T	ENST00000453960	ENSG00000169057	MECP2
chrX	154032310	C	A	ENST00000453960	ENSG00000169057	MECP2
chrX	154032337	G	A	ENST00000453960	ENSG00000169057	MECP2
chrX	154032340	T	A	ENST00000453960	ENSG00000169057	MECP2
chrX	154032358	C	A	ENST00000453960	ENSG00000169057	MECP2
chrX	154032381	G	C	ENST00000453960	ENSG00000169057	MECP2
chrX	154032381	G	T	ENST00000453960	ENSG00000169057	MECP2
chrX	154032388	C	A	ENST00000453960	ENSG00000169057	MECP2
chrX	154032390	G	C	ENST00000453960	ENSG00000169057	MECP2
chrX	154032390	G	T	ENST00000453960	ENSG00000169057	MECP2
chrX	154032397	C	A	ENST00000453960	ENSG00000169057	MECP2
chrX	154032403	T	A	ENST00000453960	ENSG00000169057	MECP2
chrX	154032412	C	A	ENST00000453960	ENSG00000169057	MECP2
chrX	154032421	C	A	ENST00000453960	ENSG00000169057	MECP2
chrX	154032438	G	C	ENST00000453960	ENSG00000169057	MECP2
chrX	154032438	G	T	ENST00000453960	ENSG00000169057	MECP2
chrX	154032445	G	A	ENST00000453960	ENSG00000169057	MECP2
chrX	154032454	C	A	ENST00000453960	ENSG00000169057	MECP2
chrX	154032460	T	A	ENST00000453960	ENSG00000169057	MECP2
chrX	154032466	C	A	ENST00000453960	ENSG00000169057	MECP2
chrX	154032469	T	A	ENST00000453960	ENSG00000169057	MECP2
chrX	154032472	C	A	ENST00000453960	ENSG00000169057	MECP2
chrX	154032475	C	A	ENST00000453960	ENSG00000169057	MECP2
chrX	154032478	T	A	ENST00000453960	ENSG00000169057	MECP2
chrX	154032481	T	A	ENST00000453960	ENSG00000169057	MECP2
chrX	154032487	T	A	ENST00000453960	ENSG00000169057	MECP2
chrX	154032490	T	A	ENST00000453960	ENSG00000169057	MECP2
chrX	154032496	T	A	ENST00000453960	ENSG00000169057	MECP2
chrX	154032499	T	A	ENST00000453960	ENSG00000169057	MECP2
chrX	154032505	T	A	ENST00000453960	ENSG00000169057	MECP2
chrX	154032514	T	A	ENST00000453960	ENSG00000169057	MECP2
chrX	154032520	T	A	ENST00000453960	ENSG00000169057	MECP2
chrX	154032529	G	A	ENST00000453960	ENSG00000169057	MECP2
chrX	154032538	G	A	ENST00000453960	ENSG00000169057	MECP2
chrX	154032544	C	A	ENST00000453960	ENSG00000169057	MECP2
chrX	154032546	G	C	ENST00000453960	ENSG00000169057	MECP2
chrX	154032546	G	T	ENST00000453960	ENSG00000169057	MECP2
chrX	154032550	T	A	ENST00000453960	ENSG00000169057	MECP2		FALSE
chrX	154032553	C	A	ENST00000453960	ENSG00000169057	MECP2		FALSE
chrX	154032556	C	A	ENST00000453960	ENSG00000169057	MECP2		FALSE
chrX	154032558	C	A	ENST00000453960	ENSG00000169057	MECP2	TRUE	FALSE
chrX	154032558	C	G	ENST00000453960	ENSG00000169057	MECP2	TRUE	FALSE
chrX	154032558	C	T	ENST00000453960	ENSG00000169057	MECP2	TRUE	FALSE
chrX	154032559	T	A	ENST00000453960	ENSG00000169057	MECP2	TRUE	FALSE
chrX	154032559	T	C	ENST00000453960	ENSG00000169057	MECP2	TRUE	FALSE
chrX	154032559	T	G	ENST00000453960	ENSG00000169057	MECP2	TRUE	FALSE
chrX	154097602	A	C	ENST00000453960	ENSG00000169057	MECP2	TRUE	FALSE
chrX	154097602	A	G	ENST00000453960	ENSG00000169057	MECP2	TRUE	FALSE
chrX	154097602	A	T	ENST00000453960	ENSG00000169057	MECP2	TRUE	FALSE
chrX	154097603	C	A	ENST00000453960	ENSG00000169057	MECP2	TRUE	FALSE
chrX	154097603	C	G	ENST00000453960	ENSG00000169057	MECP2	TRUE	FALSE
chrX	154097603	C	T	ENST00000453960	ENSG00000169057	MECP2	TRUE	FALSE
chrX	154097608	T	A	ENST00000453960	ENSG00000169057	MECP2		FALSE
chrX	154097611	C	A	ENST00000453960	ENSG00000169057	MECP2		FALSE
chrX	154097614	C	A	ENST00000453960	ENSG00000169057	MECP2		FALSE
chrX	154097617	C	A	ENST00000453960	ENSG00000169057	MECP2	FALSE	FALSE
chrX	154097623	C	A	ENST00000453960	ENSG00000169057	MECP2	FALSE	FALSE
chrX	154097626	C	A	ENST00000453960	ENSG00000169057	MECP2	FALSE	FALSE
chrX	154097629	C	A	ENST00000453960	ENSG00000169057	MECP2	FALSE	FALSE
chrX	154097632	C	A	ENST00000453960	ENSG00000169057	MECP2	FALSE	FALSE
chrX	154097635	C	A	ENST00000453960	ENSG00000169057	MECP2	FALSE	FALSE
chrX	154144290	C	T	ENST00000369951	ENSG00000102076	OPN1LW	FALSE	FALSE
chrX	154144293	C	T	ENST00000369951	ENSG00000102076	OPN1LW	FALSE	FALSE
chrX	154144297	G	A	ENST00000369951	ENSG00000102076	OPN1LW	FALSE	FALSE
chrX	154144298	G	A	ENST00000369951	ENSG00000102076	OPN1LW	FALSE	FALSE
chrX	154144305	C	T	ENST00000369951	ENSG00000102076	OPN1LW	FALSE	FALSE
chrX	154144329	C	T	ENST00000369951	ENSG00000102076	OPN1LW	FALSE	FALSE
chrX	154144340	T	A	ENST00000369951	ENSG00000102076	OPN1LW		FALSE
chrX	154144340	T	G	ENST00000369951	ENSG00000102076	OPN1LW		FALSE
chrX	154144341	G	T	ENST00000369951	ENSG00000102076	OPN1LW		FALSE
chrX	154144353	C	T	ENST00000369951	ENSG00000102076	OPN1LW		FALSE
chrX	154144373	C	A	ENST00000369951	ENSG00000102076	OPN1LW
chrX	154144373	C	G	ENST00000369951	ENSG00000102076	OPN1LW
chrX	154144392	A	T	ENST00000369951	ENSG00000102076	OPN1LW
chrX	154144396	G	A	ENST00000369951	ENSG00000102076	OPN1LW	TRUE	FALSE
chrX	154144396	G	C	ENST00000369951	ENSG00000102076	OPN1LW	TRUE	FALSE
chrX	154144396	G	T	ENST00000369951	ENSG00000102076	OPN1LW	TRUE	FALSE
chrX	154144397	T	A	ENST00000369951	ENSG00000102076	OPN1LW	TRUE	FALSE
chrX	154144397	T	C	ENST00000369951	ENSG00000102076	OPN1LW	TRUE	FALSE
chrX	154144397	T	G	ENST00000369951	ENSG00000102076	OPN1LW	TRUE	FALSE
chrX	154150654	A	C	ENST00000369951	ENSG00000102076	OPN1LW	TRUE	FALSE
chrX	154150654	A	G	ENST00000369951	ENSG00000102076	OPN1LW	TRUE	FALSE
chrX	154150654	A	T	ENST00000369951	ENSG00000102076	OPN1LW	TRUE	FALSE
chrX	154150655	G	A	ENST00000369951	ENSG00000102076	OPN1LW	TRUE	FALSE
chrX	154150655	G	C	ENST00000369951	ENSG00000102076	OPN1LW	TRUE	FALSE
chrX	154150655	G	T	ENST00000369951	ENSG00000102076	OPN1LW	TRUE	FALSE
chrX	154150664	G	T	ENST00000369951	ENSG00000102076	OPN1LW
chrX	154150678	C	A	ENST00000369951	ENSG00000102076	OPN1LW
chrX	154150678	C	G	ENST00000369951	ENSG00000102076	OPN1LW
chrX	154150691	A	T	ENST00000369951	ENSG00000102076	OPN1LW
chrX	154150695	G	A	ENST00000369951	ENSG00000102076	OPN1LW
chrX	154150696	G	A	ENST00000369951	ENSG00000102076	OPN1LW
chrX	154150702	C	A	ENST00000369951	ENSG00000102076	OPN1LW
chrX	154150702	C	G	ENST00000369951	ENSG00000102076	OPN1LW
chrX	154150719	G	A	ENST00000369951	ENSG00000102076	OPN1LW
chrX	154150720	G	A	ENST00000369951	ENSG00000102076	OPN1LW
chrX	154150781	A	T	ENST00000369951	ENSG00000102076	OPN1LW
chrX	154150787	A	T	ENST00000369951	ENSG00000102076	OPN1LW
chrX	154150790	A	T	ENST00000369951	ENSG00000102076	OPN1LW
chrX	154150812	G	A	ENST00000369951	ENSG00000102076	OPN1LW
chrX	154150813	G	A	ENST00000369951	ENSG00000102076	OPN1LW
chrX	154150847	G	T	ENST00000369951	ENSG00000102076	OPN1LW
chrX	154150883	C	T	ENST00000369951	ENSG00000102076	OPN1LW
chrX	154150897	C	A	ENST00000369951	ENSG00000102076	OPN1LW
chrX	154150897	C	G	ENST00000369951	ENSG00000102076	OPN1LW
chrX	154150921	T	A	ENST00000369951	ENSG00000102076	OPN1LW
chrX	154150928	G	T	ENST00000369951	ENSG00000102076	OPN1LW
chrX	154150936	C	A	ENST00000369951	ENSG00000102076	OPN1LW
chrX	154150936	C	G	ENST00000369951	ENSG00000102076	OPN1LW
chrX	154150951	T	A	ENST00000369951	ENSG00000102076	OPN1LW
chrX	154150953	G	A	ENST00000369951	ENSG00000102076	OPN1LW	TRUE	FALSE
chrX	154150953	G	C	ENST00000369951	ENSG00000102076	OPN1LW	TRUE	FALSE
chrX	154150953	G	T	ENST00000369951	ENSG00000102076	OPN1LW	TRUE	FALSE
chrX	154150954	T	A	ENST00000369951	ENSG00000102076	OPN1LW	TRUE	FALSE
chrX	154150954	T	C	ENST00000369951	ENSG00000102076	OPN1LW	TRUE	FALSE
chrX	154150954	T	G	ENST00000369951	ENSG00000102076	OPN1LW	TRUE	FALSE
chrX	154152938	A	C	ENST00000369951	ENSG00000102076	OPN1LW	TRUE	FALSE
chrX	154152938	A	G	ENST00000369951	ENSG00000102076	OPN1LW	TRUE	FALSE
chrX	154152938	A	T	ENST00000369951	ENSG00000102076	OPN1LW	TRUE	FALSE
chrX	154152939	G	A	ENST00000369951	ENSG00000102076	OPN1LW	TRUE	FALSE
chrX	154152939	G	C	ENST00000369951	ENSG00000102076	OPN1LW	TRUE	FALSE
chrX	154152939	G	T	ENST00000369951	ENSG00000102076	OPN1LW	TRUE	FALSE
chrX	154152955	G	A	ENST00000369951	ENSG00000102076	OPN1LW
chrX	154152956	G	A	ENST00000369951	ENSG00000102076	OPN1LW
chrX	154152976	G	A	ENST00000369951	ENSG00000102076	OPN1LW
chrX	154152977	G	A	ENST00000369951	ENSG00000102076	OPN1LW
chrX	154152978	G	T	ENST00000369951	ENSG00000102076	OPN1LW
chrX	154152981	A	T	ENST00000369951	ENSG00000102076	OPN1LW
chrX	154152985	G	A	ENST00000369951	ENSG00000102076	OPN1LW
chrX	154152986	G	A	ENST00000369951	ENSG00000102076	OPN1LW
chrX	154152998	C	A	ENST00000369951	ENSG00000102076	OPN1LW
chrX	154152999	A	T	ENST00000369951	ENSG00000102076	OPN1LW
chrX	154153017	A	T	ENST00000369951	ENSG00000102076	OPN1LW
chrX	154153029	A	T	ENST00000369951	ENSG00000102076	OPN1LW
chrX	154153060	G	A	ENST00000369951	ENSG00000102076	OPN1LW
chrX	154153061	G	A	ENST00000369951	ENSG00000102076	OPN1LW
chrX	154153066	G	A	ENST00000369951	ENSG00000102076	OPN1LW
chrX	154153067	G	A	ENST00000369951	ENSG00000102076	OPN1LW
chrX	154153078	G	A	ENST00000369951	ENSG00000102076	OPN1LW
chrX	154153079	G	A	ENST00000369951	ENSG00000102076	OPN1LW
chrX	154153102	G	A	ENST00000369951	ENSG00000102076	OPN1LW
chrX	154153103	G	A	ENST00000369951	ENSG00000102076	OPN1LW
chrX	154153109	G	A	ENST00000369951	ENSG00000102076	OPN1LW	TRUE	FALSE
chrX	154153109	G	C	ENST00000369951	ENSG00000102076	OPN1LW	TRUE	FALSE
chrX	154153109	G	T	ENST00000369951	ENSG00000102076	OPN1LW	TRUE	FALSE
chrX	154153110	T	A	ENST00000369951	ENSG00000102076	OPN1LW	TRUE	FALSE
chrX	154153110	T	C	ENST00000369951	ENSG00000102076	OPN1LW	FALSE	FALSE
chrX	154153110	T	G	ENST00000369951	ENSG00000102076	OPN1LW	TRUE	FALSE
chrX	154154572	A	C	ENST00000369951	ENSG00000102076	OPN1LW	TRUE	FALSE
chrX	154154572	A	G	ENST00000369951	ENSG00000102076	OPN1LW	TRUE	FALSE
chrX	154154572	A	T	ENST00000369951	ENSG00000102076	OPN1LW	TRUE	FALSE
chrX	154154573	G	A	ENST00000369951	ENSG00000102076	OPN1LW	TRUE	FALSE
chrX	154154573	G	C	ENST00000369951	ENSG00000102076	OPN1LW	TRUE	FALSE
chrX	154154573	G	T	ENST00000369951	ENSG00000102076	OPN1LW	TRUE	FALSE
chrX	154154577	C	A	ENST00000369951	ENSG00000102076	OPN1LW
chrX	154154577	C	G	ENST00000369951	ENSG00000102076	OPN1LW
chrX	154154579	G	A	ENST00000369951	ENSG00000102076	OPN1LW
chrX	154154580	G	A	ENST00000369951	ENSG00000102076	OPN1LW
chrX	154154593	A	T	ENST00000369951	ENSG00000102076	OPN1LW
chrX	154154600	C	A	ENST00000369951	ENSG00000102076	OPN1LW
chrX	154154600	C	G	ENST00000369951	ENSG00000102076	OPN1LW
chrX	154154604	C	A	ENST00000369951	ENSG00000102076	OPN1LW
chrX	154154630	C	A	ENST00000369951	ENSG00000102076	OPN1LW
chrX	154154634	C	A	ENST00000369951	ENSG00000102076	OPN1LW
chrX	154154634	C	G	ENST00000369951	ENSG00000102076	OPN1LW
chrX	154154644	C	T	ENST00000369951	ENSG00000102076	OPN1LW
chrX	154154652	C	A	ENST00000369951	ENSG00000102076	OPN1LW
chrX	154154652	C	G	ENST00000369951	ENSG00000102076	OPN1LW
chrX	154154676	C	A	ENST00000369951	ENSG00000102076	OPN1LW
chrX	154154679	C	A	ENST00000369951	ENSG00000102076	OPN1LW
chrX	154154709	C	A	ENST00000369951	ENSG00000102076	OPN1LW
chrX	154154712	C	A	ENST00000369951	ENSG00000102076	OPN1LW
chrX	154154712	C	G	ENST00000369951	ENSG00000102076	OPN1LW
chrX	154154716	C	T	ENST00000369951	ENSG00000102076	OPN1LW
chrX	154154723	G	A	ENST00000369951	ENSG00000102076	OPN1LW
chrX	154154724	G	A	ENST00000369951	ENSG00000102076	OPN1LW
chrX	154154734	C	T	ENST00000369951	ENSG00000102076	OPN1LW
chrX	154154740	G	A	ENST00000369951	ENSG00000102076	OPN1LW	TRUE	FALSE
chrX	154154740	G	C	ENST00000369951	ENSG00000102076	OPN1LW	TRUE	FALSE
chrX	154154740	G	T	ENST00000369951	ENSG00000102076	OPN1LW	TRUE	FALSE
chrX	154154741	T	A	ENST00000369951	ENSG00000102076	OPN1LW	TRUE	FALSE
chrX	154154741	T	C	ENST00000369951	ENSG00000102076	OPN1LW	TRUE	FALSE
chrX	154154741	T	G	ENST00000369951	ENSG00000102076	OPN1LW	TRUE	FALSE
chrX	154156292	A	C	ENST00000369951	ENSG00000102076	OPN1LW	TRUE	FALSE
chrX	154156292	A	G	ENST00000369951	ENSG00000102076	OPN1LW	TRUE	FALSE
chrX	154156292	A	T	ENST00000369951	ENSG00000102076	OPN1LW	TRUE	FALSE
chrX	154156293	G	A	ENST00000369951	ENSG00000102076	OPN1LW	TRUE	FALSE
chrX	154156293	G	C	ENST00000369951	ENSG00000102076	OPN1LW	TRUE	FALSE
chrX	154156293	G	T	ENST00000369951	ENSG00000102076	OPN1LW	TRUE	FALSE
chrX	154156300	A	T	ENST00000369951	ENSG00000102076	OPN1LW
chrX	154156303	C	T	ENST00000369951	ENSG00000102076	OPN1LW
chrX	154156306	C	T	ENST00000369951	ENSG00000102076	OPN1LW
chrX	154156309	A	T	ENST00000369951	ENSG00000102076	OPN1LW
chrX	154156312	G	T	ENST00000369951	ENSG00000102076	OPN1LW
chrX	154156318	G	T	ENST00000369951	ENSG00000102076	OPN1LW
chrX	154156327	C	T	ENST00000369951	ENSG00000102076	OPN1LW
chrX	154156330	A	T	ENST00000369951	ENSG00000102076	OPN1LW
chrX	154156336	G	T	ENST00000369951	ENSG00000102076	OPN1LW
chrX	154156339	A	T	ENST00000369951	ENSG00000102076	OPN1LW
chrX	154156342	G	T	ENST00000369951	ENSG00000102076	OPN1LW
chrX	154156380	C	A	ENST00000369951	ENSG00000102076	OPN1LW
chrX	154156380	C	G	ENST00000369951	ENSG00000102076	OPN1LW
chrX	154156383	C	A	ENST00000369951	ENSG00000102076	OPN1LW
chrX	154156389	C	A	ENST00000369951	ENSG00000102076	OPN1LW
chrX	154156391	G	A	ENST00000369951	ENSG00000102076	OPN1LW
chrX	154156392	G	A	ENST00000369951	ENSG00000102076	OPN1LW
chrX	154156393	G	T	ENST00000369951	ENSG00000102076	OPN1LW
chrX	154156401	C	A	ENST00000369951	ENSG00000102076	OPN1LW
chrX	154156401	C	G	ENST00000369951	ENSG00000102076	OPN1LW
chrX	154156416	C	A	ENST00000369951	ENSG00000102076	OPN1LW
chrX	154156440	C	A	ENST00000369951	ENSG00000102076	OPN1LW
chrX	154156440	C	G	ENST00000369951	ENSG00000102076	OPN1LW
chrX	154156454	T	A	ENST00000369951	ENSG00000102076	OPN1LW
chrX	154156476	C	A	ENST00000369951	ENSG00000102076	OPN1LW
chrX	154156476	C	G	ENST00000369951	ENSG00000102076	OPN1LW
chrX	154156483	A	T	ENST00000369951	ENSG00000102076	OPN1LW
chrX	154156500	C	A	ENST00000369951	ENSG00000102076	OPN1LW
chrX	154156500	C	G	ENST00000369951	ENSG00000102076	OPN1LW
chrX	154156515	T	A	ENST00000369951	ENSG00000102076	OPN1LW
chrX	154156515	T	G	ENST00000369951	ENSG00000102076	OPN1LW
chrX	154156531	C	T	ENST00000369951	ENSG00000102076	OPN1LW
chrX	154156534	G	A	ENST00000369951	ENSG00000102076	OPN1LW	TRUE	FALSE
chrX	154156534	G	C	ENST00000369951	ENSG00000102076	OPN1LW	TRUE	FALSE
chrX	154156534	G	T	ENST00000369951	ENSG00000102076	OPN1LW	TRUE	FALSE
chrX	154156535	T	A	ENST00000369951	ENSG00000102076	OPN1LW	TRUE	FALSE
chrX	154156535	T	C	ENST00000369951	ENSG00000102076	OPN1LW	TRUE	FALSE
chrX	154156535	T	G	ENST00000369951	ENSG00000102076	OPN1LW	TRUE	FALSE
chrX	154158814	A	C	ENST00000369951	ENSG00000102076	OPN1LW	TRUE	FALSE
chrX	154158814	A	G	ENST00000369951	ENSG00000102076	OPN1LW	TRUE	FALSE
chrX	154158814	A	T	ENST00000369951	ENSG00000102076	OPN1LW	TRUE	FALSE
chrX	154158815	G	A	ENST00000369951	ENSG00000102076	OPN1LW	TRUE	FALSE
chrX	154158815	G	C	ENST00000369951	ENSG00000102076	OPN1LW	TRUE	FALSE
chrX	154158815	G	T	ENST00000369951	ENSG00000102076	OPN1LW	TRUE	FALSE
chrX	154158819	C	T	ENST00000369951	ENSG00000102076	OPN1LW
chrX	154158827	C	A	ENST00000369951	ENSG00000102076	OPN1LW
chrX	154158832	T	A	ENST00000369951	ENSG00000102076	OPN1LW	FALSE	FALSE
chrX	154158834	C	T	ENST00000369951	ENSG00000102076	OPN1LW	FALSE	FALSE
chrX	154158846	A	T	ENST00000369951	ENSG00000102076	OPN1LW	FALSE	FALSE
chrX	154158849	A	T	ENST00000369951	ENSG00000102076	OPN1LW	FALSE	FALSE
chrX	154158867	G	T	ENST00000369951	ENSG00000102076	OPN1LW	FALSE	FALSE
chrX	154158885	A	T	ENST00000369951	ENSG00000102076	OPN1LW	FALSE	FALSE
chrX	154158891	G	T	ENST00000369951	ENSG00000102076	OPN1LW	FALSE	FALSE
chrX	154158898	C	A	ENST00000369951	ENSG00000102076	OPN1LW	FALSE	FALSE
chrX	154158898	C	G	ENST00000369951	ENSG00000102076	OPN1LW	FALSE	FALSE
chrX	154158910	C	A	ENST00000369951	ENSG00000102076	OPN1LW	FALSE	FALSE
chrX	154158916	C	A	ENST00000369951	ENSG00000102076	OPN1LW	FALSE	FALSE
chrX	154182684	C	T	ENST00000595290	ENSG00000268221	OPN1MW	FALSE	FALSE
chrX	154182687	C	T	ENST00000595290	ENSG00000268221	OPN1MW	FALSE	FALSE
chrX	154182691	G	A	ENST00000595290	ENSG00000268221	OPN1MW	FALSE	FALSE
chrX	154182692	G	A	ENST00000595290	ENSG00000268221	OPN1MW	FALSE	FALSE
chrX	154182699	C	T	ENST00000595290	ENSG00000268221	OPN1MW	FALSE	FALSE
chrX	154182723	C	T	ENST00000595290	ENSG00000268221	OPN1MW	FALSE	FALSE
chrX	154182734	T	A	ENST00000595290	ENSG00000268221	OPN1MW		FALSE
chrX	154182734	T	G	ENST00000595290	ENSG00000268221	OPN1MW		FALSE
chrX	154182735	G	T	ENST00000595290	ENSG00000268221	OPN1MW		FALSE
chrX	154182747	C	T	ENST00000595290	ENSG00000268221	OPN1MW		FALSE
chrX	154182767	C	A	ENST00000595290	ENSG00000268221	OPN1MW
chrX	154182767	C	G	ENST00000595290	ENSG00000268221	OPN1MW
chrX	154182786	A	T	ENST00000595290	ENSG00000268221	OPN1MW
chrX	154182790	G	A	ENST00000595290	ENSG00000268221	OPN1MW	TRUE	FALSE
chrX	154182790	G	C	ENST00000595290	ENSG00000268221	OPN1MW	TRUE	FALSE
chrX	154182790	G	T	ENST00000595290	ENSG00000268221	OPN1MW	TRUE	FALSE
chrX	154182791	T	A	ENST00000595290	ENSG00000268221	OPN1MW	TRUE	FALSE
chrX	154182791	T	C	ENST00000595290	ENSG00000268221	OPN1MW	TRUE	FALSE
chrX	154182791	T	G	ENST00000595290	ENSG00000268221	OPN1MW	TRUE	FALSE
chrX	154187768	A	C	ENST00000595290	ENSG00000268221	OPN1MW	TRUE	FALSE
chrX	154187768	A	G	ENST00000595290	ENSG00000268221	OPN1MW	TRUE	FALSE
chrX	154187768	A	T	ENST00000595290	ENSG00000268221	OPN1MW	TRUE	FALSE
chrX	154187769	G	A	ENST00000595290	ENSG00000268221	OPN1MW	TRUE	FALSE
chrX	154187769	G	C	ENST00000595290	ENSG00000268221	OPN1MW	TRUE	FALSE
chrX	154187769	G	T	ENST00000595290	ENSG00000268221	OPN1MW	TRUE	FALSE
chrX	154187778	G	T	ENST00000595290	ENSG00000268221	OPN1MW
chrX	154187792	C	A	ENST00000595290	ENSG00000268221	OPN1MW
chrX	154187792	C	G	ENST00000595290	ENSG00000268221	OPN1MW
chrX	154187805	A	T	ENST00000595290	ENSG00000268221	OPN1MW
chrX	154187809	G	A	ENST00000595290	ENSG00000268221	OPN1MW
chrX	154187810	G	A	ENST00000595290	ENSG00000268221	OPN1MW
chrX	154187816	C	A	ENST00000595290	ENSG00000268221	OPN1MW
chrX	154187816	C	G	ENST00000595290	ENSG00000268221	OPN1MW
chrX	154187833	G	A	ENST00000595290	ENSG00000268221	OPN1MW
chrX	154187834	G	A	ENST00000595290	ENSG00000268221	OPN1MW
chrX	154187895	A	T	ENST00000595290	ENSG00000268221	OPN1MW
chrX	154187901	A	T	ENST00000595290	ENSG00000268221	OPN1MW
chrX	154187904	A	T	ENST00000595290	ENSG00000268221	OPN1MW
chrX	154187926	G	A	ENST00000595290	ENSG00000268221	OPN1MW
chrX	154187927	G	A	ENST00000595290	ENSG00000268221	OPN1MW
chrX	154187961	G	T	ENST00000595290	ENSG00000268221	OPN1MW
chrX	154187997	C	T	ENST00000595290	ENSG00000268221	OPN1MW
chrX	154188005	T	A	ENST00000595290	ENSG00000268221	OPN1MW
chrX	154188005	T	G	ENST00000595290	ENSG00000268221	OPN1MW
chrX	154188011	C	A	ENST00000595290	ENSG00000268221	OPN1MW
chrX	154188011	C	G	ENST00000595290	ENSG00000268221	OPN1MW
chrX	154188035	T	A	ENST00000595290	ENSG00000268221	OPN1MW
chrX	154188042	G	T	ENST00000595290	ENSG00000268221	OPN1MW
chrX	154188050	C	A	ENST00000595290	ENSG00000268221	OPN1MW
chrX	154188050	C	G	ENST00000595290	ENSG00000268221	OPN1MW
chrX	154188065	T	A	ENST00000595290	ENSG00000268221	OPN1MW
chrX	154188067	G	A	ENST00000595290	ENSG00000268221	OPN1MW	TRUE	FALSE
chrX	154188067	G	C	ENST00000595290	ENSG00000268221	OPN1MW	TRUE	FALSE
chrX	154188067	G	T	ENST00000595290	ENSG00000268221	OPN1MW	TRUE	FALSE
chrX	154188068	T	A	ENST00000595290	ENSG00000268221	OPN1MW	TRUE	FALSE
chrX	154188068	T	C	ENST00000595290	ENSG00000268221	OPN1MW	TRUE	FALSE
chrX	154188068	T	G	ENST00000595290	ENSG00000268221	OPN1MW	TRUE	FALSE
chrX	154190052	A	C	ENST00000595290	ENSG00000268221	OPN1MW	TRUE	FALSE
chrX	154190052	A	G	ENST00000595290	ENSG00000268221	OPN1MW	TRUE	FALSE
chrX	154190052	A	T	ENST00000595290	ENSG00000268221	OPN1MW	TRUE	FALSE
chrX	154190053	G	A	ENST00000595290	ENSG00000268221	OPN1MW	TRUE	FALSE
chrX	154190053	G	C	ENST00000595290	ENSG00000268221	OPN1MW	TRUE	FALSE
chrX	154190053	G	T	ENST00000595290	ENSG00000268221	OPN1MW	TRUE	FALSE
chrX	154190069	G	A	ENST00000595290	ENSG00000268221	OPN1MW
chrX	154190070	G	A	ENST00000595290	ENSG00000268221	OPN1MW
chrX	154190090	G	A	ENST00000595290	ENSG00000268221	OPN1MW
chrX	154190091	G	A	ENST00000595290	ENSG00000268221	OPN1MW
chrX	154190092	G	T	ENST00000595290	ENSG00000268221	OPN1MW
chrX	154190095	A	T	ENST00000595290	ENSG00000268221	OPN1MW
chrX	154190099	G	A	ENST00000595290	ENSG00000268221	OPN1MW
chrX	154190100	G	A	ENST00000595290	ENSG00000268221	OPN1MW
chrX	154190112	C	A	ENST00000595290	ENSG00000268221	OPN1MW
chrX	154190113	A	T	ENST00000595290	ENSG00000268221	OPN1MW
chrX	154190131	A	T	ENST00000595290	ENSG00000268221	OPN1MW
chrX	154190143	A	T	ENST00000595290	ENSG00000268221	OPN1MW
chrX	154190174	G	A	ENST00000595290	ENSG00000268221	OPN1MW
chrX	154190175	G	A	ENST00000595290	ENSG00000268221	OPN1MW
chrX	154190180	G	A	ENST00000595290	ENSG00000268221	OPN1MW
chrX	154190181	G	A	ENST00000595290	ENSG00000268221	OPN1MW
chrX	154190192	G	A	ENST00000595290	ENSG00000268221	OPN1MW
chrX	154190193	G	A	ENST00000595290	ENSG00000268221	OPN1MW
chrX	154190216	G	A	ENST00000595290	ENSG00000268221	OPN1MW
chrX	154190217	G	A	ENST00000595290	ENSG00000268221	OPN1MW
chrX	154190223	G	A	ENST00000595290	ENSG00000268221	OPN1MW	TRUE	FALSE
chrX	154190223	G	C	ENST00000595290	ENSG00000268221	OPN1MW	TRUE	FALSE
chrX	154190223	G	T	ENST00000595290	ENSG00000268221	OPN1MW	TRUE	FALSE
chrX	154190224	T	A	ENST00000595290	ENSG00000268221	OPN1MW	TRUE	FALSE
chrX	154190224	T	C	ENST00000595290	ENSG00000268221	OPN1MW	FALSE	FALSE
chrX	154190224	T	G	ENST00000595290	ENSG00000268221	OPN1MW	TRUE	FALSE
chrX	154191686	A	C	ENST00000595290	ENSG00000268221	OPN1MW	TRUE	FALSE
chrX	154191686	A	G	ENST00000595290	ENSG00000268221	OPN1MW	TRUE	FALSE
chrX	154191686	A	T	ENST00000595290	ENSG00000268221	OPN1MW	TRUE	FALSE
chrX	154191687	G	A	ENST00000595290	ENSG00000268221	OPN1MW	TRUE	FALSE
chrX	154191687	G	C	ENST00000595290	ENSG00000268221	OPN1MW	TRUE	FALSE
chrX	154191687	G	T	ENST00000595290	ENSG00000268221	OPN1MW	TRUE	FALSE
chrX	154191691	C	A	ENST00000595290	ENSG00000268221	OPN1MW
chrX	154191691	C	G	ENST00000595290	ENSG00000268221	OPN1MW
chrX	154191693	G	A	ENST00000595290	ENSG00000268221	OPN1MW
chrX	154191694	G	A	ENST00000595290	ENSG00000268221	OPN1MW
chrX	154191707	A	T	ENST00000595290	ENSG00000268221	OPN1MW
chrX	154191714	C	A	ENST00000595290	ENSG00000268221	OPN1MW
chrX	154191714	C	G	ENST00000595290	ENSG00000268221	OPN1MW
chrX	154191718	C	A	ENST00000595290	ENSG00000268221	OPN1MW
chrX	154191744	C	A	ENST00000595290	ENSG00000268221	OPN1MW
chrX	154191748	C	A	ENST00000595290	ENSG00000268221	OPN1MW
chrX	154191748	C	G	ENST00000595290	ENSG00000268221	OPN1MW
chrX	154191758	C	T	ENST00000595290	ENSG00000268221	OPN1MW
chrX	154191766	C	A	ENST00000595290	ENSG00000268221	OPN1MW
chrX	154191766	C	G	ENST00000595290	ENSG00000268221	OPN1MW
chrX	154191790	C	A	ENST00000595290	ENSG00000268221	OPN1MW
chrX	154191793	C	A	ENST00000595290	ENSG00000268221	OPN1MW
chrX	154191823	C	A	ENST00000595290	ENSG00000268221	OPN1MW
chrX	154191826	C	A	ENST00000595290	ENSG00000268221	OPN1MW
chrX	154191826	C	G	ENST00000595290	ENSG00000268221	OPN1MW
chrX	154191830	C	T	ENST00000595290	ENSG00000268221	OPN1MW
chrX	154191837	G	A	ENST00000595290	ENSG00000268221	OPN1MW
chrX	154191838	G	A	ENST00000595290	ENSG00000268221	OPN1MW
chrX	154191848	C	T	ENST00000595290	ENSG00000268221	OPN1MW
chrX	154191854	G	A	ENST00000595290	ENSG00000268221	OPN1MW	TRUE	FALSE
chrX	154191854	G	C	ENST00000595290	ENSG00000268221	OPN1MW	TRUE	FALSE
chrX	154191854	G	T	ENST00000595290	ENSG00000268221	OPN1MW	TRUE	FALSE
chrX	154191855	T	A	ENST00000595290	ENSG00000268221	OPN1MW	TRUE	FALSE
chrX	154191855	T	C	ENST00000595290	ENSG00000268221	OPN1MW	TRUE	FALSE
chrX	154191855	T	G	ENST00000595290	ENSG00000268221	OPN1MW	TRUE	FALSE
chrX	154193406	A	C	ENST00000595290	ENSG00000268221	OPN1MW	TRUE	FALSE
chrX	154193406	A	G	ENST00000595290	ENSG00000268221	OPN1MW	TRUE	FALSE
chrX	154193406	A	T	ENST00000595290	ENSG00000268221	OPN1MW	TRUE	FALSE
chrX	154193407	G	A	ENST00000595290	ENSG00000268221	OPN1MW	TRUE	FALSE
chrX	154193407	G	C	ENST00000595290	ENSG00000268221	OPN1MW	TRUE	FALSE
chrX	154193407	G	T	ENST00000595290	ENSG00000268221	OPN1MW	TRUE	FALSE
chrX	154193414	A	T	ENST00000595290	ENSG00000268221	OPN1MW
chrX	154193417	C	T	ENST00000595290	ENSG00000268221	OPN1MW
chrX	154193420	C	T	ENST00000595290	ENSG00000268221	OPN1MW
chrX	154193423	A	T	ENST00000595290	ENSG00000268221	OPN1MW
chrX	154193426	G	T	ENST00000595290	ENSG00000268221	OPN1MW
chrX	154193432	G	T	ENST00000595290	ENSG00000268221	OPN1MW
chrX	154193441	C	T	ENST00000595290	ENSG00000268221	OPN1MW
chrX	154193444	A	T	ENST00000595290	ENSG00000268221	OPN1MW
chrX	154193450	G	T	ENST00000595290	ENSG00000268221	OPN1MW
chrX	154193453	A	T	ENST00000595290	ENSG00000268221	OPN1MW
chrX	154193456	G	T	ENST00000595290	ENSG00000268221	OPN1MW
chrX	154193497	C	A	ENST00000595290	ENSG00000268221	OPN1MW
chrX	154193503	C	A	ENST00000595290	ENSG00000268221	OPN1MW
chrX	154193505	G	A	ENST00000595290	ENSG00000268221	OPN1MW
chrX	154193506	G	A	ENST00000595290	ENSG00000268221	OPN1MW
chrX	154193507	G	T	ENST00000595290	ENSG00000268221	OPN1MW
chrX	154193515	C	A	ENST00000595290	ENSG00000268221	OPN1MW
chrX	154193515	C	G	ENST00000595290	ENSG00000268221	OPN1MW
chrX	154193530	C	A	ENST00000595290	ENSG00000268221	OPN1MW
chrX	154193554	C	A	ENST00000595290	ENSG00000268221	OPN1MW
chrX	154193554	C	G	ENST00000595290	ENSG00000268221	OPN1MW
chrX	154193568	T	A	ENST00000595290	ENSG00000268221	OPN1MW
chrX	154193597	A	T	ENST00000595290	ENSG00000268221	OPN1MW
chrX	154193614	C	A	ENST00000595290	ENSG00000268221	OPN1MW
chrX	154193614	C	G	ENST00000595290	ENSG00000268221	OPN1MW
chrX	154193629	T	A	ENST00000595290	ENSG00000268221	OPN1MW
chrX	154193629	T	G	ENST00000595290	ENSG00000268221	OPN1MW
chrX	154193645	C	T	ENST00000595290	ENSG00000268221	OPN1MW
chrX	154193648	G	A	ENST00000595290	ENSG00000268221	OPN1MW	TRUE	FALSE
chrX	154193648	G	C	ENST00000595290	ENSG00000268221	OPN1MW	TRUE	FALSE
chrX	154193648	G	T	ENST00000595290	ENSG00000268221	OPN1MW	TRUE	FALSE
chrX	154193649	T	A	ENST00000595290	ENSG00000268221	OPN1MW	TRUE	FALSE
chrX	154193649	T	C	ENST00000595290	ENSG00000268221	OPN1MW	TRUE	FALSE
chrX	154193649	T	G	ENST00000595290	ENSG00000268221	OPN1MW	TRUE	FALSE
chrX	154195928	A	C	ENST00000595290	ENSG00000268221	OPN1MW	TRUE	FALSE
chrX	154195928	A	G	ENST00000595290	ENSG00000268221	OPN1MW	TRUE	FALSE
chrX	154195928	A	T	ENST00000595290	ENSG00000268221	OPN1MW	TRUE	FALSE
chrX	154195929	G	A	ENST00000595290	ENSG00000268221	OPN1MW	TRUE	FALSE
chrX	154195929	G	C	ENST00000595290	ENSG00000268221	OPN1MW	TRUE	FALSE
chrX	154195929	G	T	ENST00000595290	ENSG00000268221	OPN1MW	TRUE	FALSE
chrX	154195933	C	T	ENST00000595290	ENSG00000268221	OPN1MW
chrX	154195941	C	A	ENST00000595290	ENSG00000268221	OPN1MW
chrX	154195946	T	A	ENST00000595290	ENSG00000268221	OPN1MW
chrX	154195948	C	T	ENST00000595290	ENSG00000268221	OPN1MW
chrX	154195960	A	T	ENST00000595290	ENSG00000268221	OPN1MW
chrX	154195963	A	T	ENST00000595290	ENSG00000268221	OPN1MW
chrX	154195981	G	T	ENST00000595290	ENSG00000268221	OPN1MW
chrX	154195999	A	T	ENST00000595290	ENSG00000268221	OPN1MW
chrX	154196005	G	T	ENST00000595290	ENSG00000268221	OPN1MW
chrX	154196012	C	A	ENST00000595290	ENSG00000268221	OPN1MW
chrX	154196012	C	G	ENST00000595290	ENSG00000268221	OPN1MW
chrX	154196024	C	A	ENST00000595290	ENSG00000268221	OPN1MW
chrX	154196030	C	A	ENST00000595290	ENSG00000268221	OPN1MW
chrX	154219822	C	T	ENST00000369929	ENSG00000166160	OPN1MW2	FALSE	FALSE
chrX	154219825	C	T	ENST00000369929	ENSG00000166160	OPN1MW2	FALSE	FALSE
chrX	154219829	G	A	ENST00000369929	ENSG00000166160	OPN1MW2	FALSE	FALSE
chrX	154219830	G	A	ENST00000369929	ENSG00000166160	OPN1MW2	FALSE	FALSE
chrX	154219837	C	T	ENST00000369929	ENSG00000166160	OPN1MW2	FALSE	FALSE
chrX	154219861	C	T	ENST00000369929	ENSG00000166160	OPN1MW2	FALSE	FALSE
chrX	154219872	T	A	ENST00000369929	ENSG00000166160	OPN1MW2		FALSE
chrX	154219872	T	G	ENST00000369929	ENSG00000166160	OPN1MW2		FALSE
chrX	154219873	G	T	ENST00000369929	ENSG00000166160	OPN1MW2		FALSE
chrX	154219885	C	T	ENST00000369929	ENSG00000166160	OPN1MW2		FALSE
chrX	154219905	C	A	ENST00000369929	ENSG00000166160	OPN1MW2
chrX	154219905	C	G	ENST00000369929	ENSG00000166160	OPN1MW2
chrX	154219924	A	T	ENST00000369929	ENSG00000166160	OPN1MW2
chrX	154219928	G	A	ENST00000369929	ENSG00000166160	OPN1MW2	TRUE	FALSE
chrX	154219928	G	C	ENST00000369929	ENSG00000166160	OPN1MW2	TRUE	FALSE
chrX	154219928	G	T	ENST00000369929	ENSG00000166160	OPN1MW2	TRUE	FALSE
chrX	154219929	T	A	ENST00000369929	ENSG00000166160	OPN1MW2	TRUE	FALSE
chrX	154219929	T	C	ENST00000369929	ENSG00000166160	OPN1MW2	TRUE	FALSE
chrX	154219929	T	G	ENST00000369929	ENSG00000166160	OPN1MW2	TRUE	FALSE
chrX	154224906	A	C	ENST00000369929	ENSG00000166160	OPN1MW2	TRUE	FALSE
chrX	154224906	A	G	ENST00000369929	ENSG00000166160	OPN1MW2	TRUE	FALSE
chrX	154224906	A	T	ENST00000369929	ENSG00000166160	OPN1MW2	TRUE	FALSE
chrX	154224907	G	A	ENST00000369929	ENSG00000166160	OPN1MW2	TRUE	FALSE
chrX	154224907	G	C	ENST00000369929	ENSG00000166160	OPN1MW2	TRUE	FALSE
chrX	154224907	G	T	ENST00000369929	ENSG00000166160	OPN1MW2	TRUE	FALSE
chrX	154224916	G	T	ENST00000369929	ENSG00000166160	OPN1MW2
chrX	154224930	C	A	ENST00000369929	ENSG00000166160	OPN1MW2
chrX	154224930	C	G	ENST00000369929	ENSG00000166160	OPN1MW2
chrX	154224943	A	T	ENST00000369929	ENSG00000166160	OPN1MW2
chrX	154224947	G	A	ENST00000369929	ENSG00000166160	OPN1MW2
chrX	154224948	G	A	ENST00000369929	ENSG00000166160	OPN1MW2
chrX	154224954	C	A	ENST00000369929	ENSG00000166160	OPN1MW2
chrX	154224954	C	G	ENST00000369929	ENSG00000166160	OPN1MW2
chrX	154224971	G	A	ENST00000369929	ENSG00000166160	OPN1MW2
chrX	154224972	G	A	ENST00000369929	ENSG00000166160	OPN1MW2
chrX	154225033	A	T	ENST00000369929	ENSG00000166160	OPN1MW2
chrX	154225039	A	T	ENST00000369929	ENSG00000166160	OPN1MW2
chrX	154225042	A	T	ENST00000369929	ENSG00000166160	OPN1MW2
chrX	154225064	G	A	ENST00000369929	ENSG00000166160	OPN1MW2
chrX	154225065	G	A	ENST00000369929	ENSG00000166160	OPN1MW2
chrX	154225099	G	T	ENST00000369929	ENSG00000166160	OPN1MW2
chrX	154225135	C	T	ENST00000369929	ENSG00000166160	OPN1MW2
chrX	154225143	T	A	ENST00000369929	ENSG00000166160	OPN1MW2
chrX	154225143	T	G	ENST00000369929	ENSG00000166160	OPN1MW2
chrX	154225149	C	A	ENST00000369929	ENSG00000166160	OPN1MW2
chrX	154225149	C	G	ENST00000369929	ENSG00000166160	OPN1MW2
chrX	154225173	T	A	ENST00000369929	ENSG00000166160	OPN1MW2
chrX	154225180	G	T	ENST00000369929	ENSG00000166160	OPN1MW2
chrX	154225188	C	A	ENST00000369929	ENSG00000166160	OPN1MW2
chrX	154225188	C	G	ENST00000369929	ENSG00000166160	OPN1MW2
chrX	154225203	T	A	ENST00000369929	ENSG00000166160	OPN1MW2
chrX	154225205	G	A	ENST00000369929	ENSG00000166160	OPN1MW2	TRUE	FALSE
chrX	154225205	G	C	ENST00000369929	ENSG00000166160	OPN1MW2	TRUE	FALSE
chrX	154225205	G	T	ENST00000369929	ENSG00000166160	OPN1MW2	TRUE	FALSE
chrX	154225206	T	A	ENST00000369929	ENSG00000166160	OPN1MW2	TRUE	FALSE
chrX	154225206	T	C	ENST00000369929	ENSG00000166160	OPN1MW2	TRUE	FALSE
chrX	154225206	T	G	ENST00000369929	ENSG00000166160	OPN1MW2	TRUE	FALSE
chrX	154227190	A	C	ENST00000369929	ENSG00000166160	OPN1MW2	TRUE	FALSE
chrX	154227190	A	G	ENST00000369929	ENSG00000166160	OPN1MW2	TRUE	FALSE
chrX	154227190	A	T	ENST00000369929	ENSG00000166160	OPN1MW2	TRUE	FALSE
chrX	154227191	G	A	ENST00000369929	ENSG00000166160	OPN1MW2	TRUE	FALSE
chrX	154227191	G	C	ENST00000369929	ENSG00000166160	OPN1MW2	TRUE	FALSE
chrX	154227191	G	T	ENST00000369929	ENSG00000166160	OPN1MW2	TRUE	FALSE
chrX	154227207	G	A	ENST00000369929	ENSG00000166160	OPN1MW2
chrX	154227208	G	A	ENST00000369929	ENSG00000166160	OPN1MW2
chrX	154227228	G	A	ENST00000369929	ENSG00000166160	OPN1MW2
chrX	154227229	G	A	ENST00000369929	ENSG00000166160	OPN1MW2
chrX	154227230	G	T	ENST00000369929	ENSG00000166160	OPN1MW2
chrX	154227233	A	T	ENST00000369929	ENSG00000166160	OPN1MW2
chrX	154227237	G	A	ENST00000369929	ENSG00000166160	OPN1MW2
chrX	154227238	G	A	ENST00000369929	ENSG00000166160	OPN1MW2
chrX	154227250	C	A	ENST00000369929	ENSG00000166160	OPN1MW2
chrX	154227251	A	T	ENST00000369929	ENSG00000166160	OPN1MW2
chrX	154227269	A	T	ENST00000369929	ENSG00000166160	OPN1MW2
chrX	154227281	A	T	ENST00000369929	ENSG00000166160	OPN1MW2
chrX	154227312	G	A	ENST00000369929	ENSG00000166160	OPN1MW2
chrX	154227313	G	A	ENST00000369929	ENSG00000166160	OPN1MW2
chrX	154227318	G	A	ENST00000369929	ENSG00000166160	OPN1MW2
chrX	154227319	G	A	ENST00000369929	ENSG00000166160	OPN1MW2
chrX	154227330	G	A	ENST00000369929	ENSG00000166160	OPN1MW2
chrX	154227331	G	A	ENST00000369929	ENSG00000166160	OPN1MW2
chrX	154227354	G	A	ENST00000369929	ENSG00000166160	OPN1MW2
chrX	154227355	G	A	ENST00000369929	ENSG00000166160	OPN1MW2
chrX	154227361	G	A	ENST00000369929	ENSG00000166160	OPN1MW2	TRUE	FALSE
chrX	154227361	G	C	ENST00000369929	ENSG00000166160	OPN1MW2	TRUE	FALSE
chrX	154227361	G	T	ENST00000369929	ENSG00000166160	OPN1MW2	TRUE	FALSE
chrX	154227362	T	A	ENST00000369929	ENSG00000166160	OPN1MW2	TRUE	FALSE
chrX	154227362	T	C	ENST00000369929	ENSG00000166160	OPN1MW2	FALSE	FALSE
chrX	154227362	T	G	ENST00000369929	ENSG00000166160	OPN1MW2	TRUE	FALSE
chrX	154228826	A	C	ENST00000369929	ENSG00000166160	OPN1MW2	TRUE	FALSE
chrX	154228826	A	G	ENST00000369929	ENSG00000166160	OPN1MW2	TRUE	FALSE
chrX	154228826	A	T	ENST00000369929	ENSG00000166160	OPN1MW2	TRUE	FALSE
chrX	154228827	G	A	ENST00000369929	ENSG00000166160	OPN1MW2	TRUE	FALSE
chrX	154228827	G	C	ENST00000369929	ENSG00000166160	OPN1MW2	TRUE	FALSE
chrX	154228827	G	T	ENST00000369929	ENSG00000166160	OPN1MW2	TRUE	FALSE
chrX	154228831	C	A	ENST00000369929	ENSG00000166160	OPN1MW2
chrX	154228831	C	G	ENST00000369929	ENSG00000166160	OPN1MW2
chrX	154228833	G	A	ENST00000369929	ENSG00000166160	OPN1MW2
chrX	154228834	G	A	ENST00000369929	ENSG00000166160	OPN1MW2
chrX	154228847	A	T	ENST00000369929	ENSG00000166160	OPN1MW2
chrX	154228854	C	A	ENST00000369929	ENSG00000166160	OPN1MW2
chrX	154228854	C	G	ENST00000369929	ENSG00000166160	OPN1MW2
chrX	154228858	C	A	ENST00000369929	ENSG00000166160	OPN1MW2
chrX	154228884	C	A	ENST00000369929	ENSG00000166160	OPN1MW2
chrX	154228888	C	A	ENST00000369929	ENSG00000166160	OPN1MW2
chrX	154228888	C	G	ENST00000369929	ENSG00000166160	OPN1MW2
chrX	154228898	C	T	ENST00000369929	ENSG00000166160	OPN1MW2
chrX	154228906	C	A	ENST00000369929	ENSG00000166160	OPN1MW2
chrX	154228906	C	G	ENST00000369929	ENSG00000166160	OPN1MW2
chrX	154228930	C	A	ENST00000369929	ENSG00000166160	OPN1MW2
chrX	154228933	C	A	ENST00000369929	ENSG00000166160	OPN1MW2
chrX	154228963	C	A	ENST00000369929	ENSG00000166160	OPN1MW2
chrX	154228966	C	A	ENST00000369929	ENSG00000166160	OPN1MW2
chrX	154228966	C	G	ENST00000369929	ENSG00000166160	OPN1MW2
chrX	154228970	C	T	ENST00000369929	ENSG00000166160	OPN1MW2
chrX	154228977	G	A	ENST00000369929	ENSG00000166160	OPN1MW2
chrX	154228978	G	A	ENST00000369929	ENSG00000166160	OPN1MW2
chrX	154228988	C	T	ENST00000369929	ENSG00000166160	OPN1MW2
chrX	154228994	G	A	ENST00000369929	ENSG00000166160	OPN1MW2	TRUE	FALSE
chrX	154228994	G	C	ENST00000369929	ENSG00000166160	OPN1MW2	TRUE	FALSE
chrX	154228994	G	T	ENST00000369929	ENSG00000166160	OPN1MW2	TRUE	FALSE
chrX	154228995	T	A	ENST00000369929	ENSG00000166160	OPN1MW2	TRUE	FALSE
chrX	154228995	T	C	ENST00000369929	ENSG00000166160	OPN1MW2	TRUE	FALSE
chrX	154228995	T	G	ENST00000369929	ENSG00000166160	OPN1MW2	TRUE	FALSE
chrX	154230546	A	C	ENST00000369929	ENSG00000166160	OPN1MW2	TRUE	FALSE
chrX	154230546	A	G	ENST00000369929	ENSG00000166160	OPN1MW2	TRUE	FALSE
chrX	154230546	A	T	ENST00000369929	ENSG00000166160	OPN1MW2	TRUE	FALSE
chrX	154230547	G	A	ENST00000369929	ENSG00000166160	OPN1MW2	TRUE	FALSE
chrX	154230547	G	C	ENST00000369929	ENSG00000166160	OPN1MW2	TRUE	FALSE
chrX	154230547	G	T	ENST00000369929	ENSG00000166160	OPN1MW2	TRUE	FALSE
chrX	154230554	A	T	ENST00000369929	ENSG00000166160	OPN1MW2
chrX	154230557	C	T	ENST00000369929	ENSG00000166160	OPN1MW2
chrX	154230560	C	T	ENST00000369929	ENSG00000166160	OPN1MW2
chrX	154230563	A	T	ENST00000369929	ENSG00000166160	OPN1MW2
chrX	154230566	G	T	ENST00000369929	ENSG00000166160	OPN1MW2
chrX	154230572	G	T	ENST00000369929	ENSG00000166160	OPN1MW2
chrX	154230581	C	T	ENST00000369929	ENSG00000166160	OPN1MW2
chrX	154230584	A	T	ENST00000369929	ENSG00000166160	OPN1MW2
chrX	154230590	G	T	ENST00000369929	ENSG00000166160	OPN1MW2
chrX	154230593	A	T	ENST00000369929	ENSG00000166160	OPN1MW2
chrX	154230596	G	T	ENST00000369929	ENSG00000166160	OPN1MW2
chrX	154230637	C	A	ENST00000369929	ENSG00000166160	OPN1MW2
chrX	154230643	C	A	ENST00000369929	ENSG00000166160	OPN1MW2
chrX	154230645	G	A	ENST00000369929	ENSG00000166160	OPN1MW2
chrX	154230646	G	A	ENST00000369929	ENSG00000166160	OPN1MW2
chrX	154230647	G	T	ENST00000369929	ENSG00000166160	OPN1MW2
chrX	154230655	C	A	ENST00000369929	ENSG00000166160	OPN1MW2
chrX	154230655	C	G	ENST00000369929	ENSG00000166160	OPN1MW2
chrX	154230670	C	A	ENST00000369929	ENSG00000166160	OPN1MW2
chrX	154230694	C	A	ENST00000369929	ENSG00000166160	OPN1MW2
chrX	154230694	C	G	ENST00000369929	ENSG00000166160	OPN1MW2
chrX	154230708	T	A	ENST00000369929	ENSG00000166160	OPN1MW2
chrX	154230737	A	T	ENST00000369929	ENSG00000166160	OPN1MW2
chrX	154230754	C	A	ENST00000369929	ENSG00000166160	OPN1MW2
chrX	154230754	C	G	ENST00000369929	ENSG00000166160	OPN1MW2
chrX	154230769	T	A	ENST00000369929	ENSG00000166160	OPN1MW2
chrX	154230769	T	G	ENST00000369929	ENSG00000166160	OPN1MW2
chrX	154230785	C	T	ENST00000369929	ENSG00000166160	OPN1MW2
chrX	154230788	G	A	ENST00000369929	ENSG00000166160	OPN1MW2	TRUE	FALSE
chrX	154230788	G	C	ENST00000369929	ENSG00000166160	OPN1MW2	TRUE	FALSE
chrX	154230788	G	T	ENST00000369929	ENSG00000166160	OPN1MW2	TRUE	FALSE
chrX	154230789	T	A	ENST00000369929	ENSG00000166160	OPN1MW2	TRUE	FALSE
chrX	154230789	T	C	ENST00000369929	ENSG00000166160	OPN1MW2	TRUE	FALSE
chrX	154230789	T	G	ENST00000369929	ENSG00000166160	OPN1MW2	TRUE	FALSE
chrX	154233068	A	C	ENST00000369929	ENSG00000166160	OPN1MW2	TRUE	FALSE
chrX	154233068	A	G	ENST00000369929	ENSG00000166160	OPN1MW2	TRUE	FALSE
chrX	154233068	A	T	ENST00000369929	ENSG00000166160	OPN1MW2	TRUE	FALSE
chrX	154233069	G	A	ENST00000369929	ENSG00000166160	OPN1MW2	TRUE	FALSE
chrX	154233069	G	C	ENST00000369929	ENSG00000166160	OPN1MW2	TRUE	FALSE
chrX	154233069	G	T	ENST00000369929	ENSG00000166160	OPN1MW2	TRUE	FALSE
chrX	154233073	C	T	ENST00000369929	ENSG00000166160	OPN1MW2
chrX	154233081	C	A	ENST00000369929	ENSG00000166160	OPN1MW2
chrX	154233086	T	A	ENST00000369929	ENSG00000166160	OPN1MW2	FALSE	FALSE
chrX	154233088	C	T	ENST00000369929	ENSG00000166160	OPN1MW2	FALSE	FALSE
chrX	154233100	A	T	ENST00000369929	ENSG00000166160	OPN1MW2	FALSE	FALSE
chrX	154233103	A	T	ENST00000369929	ENSG00000166160	OPN1MW2	FALSE	FALSE
chrX	154233121	G	T	ENST00000369929	ENSG00000166160	OPN1MW2	FALSE	FALSE
chrX	154233139	A	T	ENST00000369929	ENSG00000166160	OPN1MW2	FALSE	FALSE
chrX	154233145	G	T	ENST00000369929	ENSG00000166160	OPN1MW2	FALSE	FALSE
chrX	154233152	C	A	ENST00000369929	ENSG00000166160	OPN1MW2	FALSE	FALSE
chrX	154233152	C	G	ENST00000369929	ENSG00000166160	OPN1MW2	FALSE	FALSE
chrX	154233164	C	A	ENST00000369929	ENSG00000166160	OPN1MW2	FALSE	FALSE
chrX	154233170	C	A	ENST00000369929	ENSG00000166160	OPN1MW2	FALSE	FALSE
chrX	154257626	C	T	ENST00000599405	ENSG00000269433	OPN1MW3	FALSE	FALSE
chrX	154257629	C	T	ENST00000599405	ENSG00000269433	OPN1MW3	FALSE	FALSE
chrX	154257633	G	A	ENST00000599405	ENSG00000269433	OPN1MW3	FALSE	FALSE
chrX	154257634	G	A	ENST00000599405	ENSG00000269433	OPN1MW3	FALSE	FALSE
chrX	154257641	C	T	ENST00000599405	ENSG00000269433	OPN1MW3	FALSE	FALSE
chrX	154257665	C	T	ENST00000599405	ENSG00000269433	OPN1MW3	FALSE	FALSE
chrX	154257676	T	A	ENST00000599405	ENSG00000269433	OPN1MW3		FALSE
chrX	154257676	T	G	ENST00000599405	ENSG00000269433	OPN1MW3		FALSE
chrX	154257677	G	T	ENST00000599405	ENSG00000269433	OPN1MW3		FALSE
chrX	154257689	C	T	ENST00000599405	ENSG00000269433	OPN1MW3		FALSE
chrX	154257709	C	A	ENST00000599405	ENSG00000269433	OPN1MW3
chrX	154257709	C	G	ENST00000599405	ENSG00000269433	OPN1MW3
chrX	154257728	A	T	ENST00000599405	ENSG00000269433	OPN1MW3
chrX	154257732	G	A	ENST00000599405	ENSG00000269433	OPN1MW3	TRUE	FALSE
chrX	154257732	G	C	ENST00000599405	ENSG00000269433	OPN1MW3	TRUE	FALSE
chrX	154257732	G	T	ENST00000599405	ENSG00000269433	OPN1MW3	TRUE	FALSE
chrX	154257733	T	A	ENST00000599405	ENSG00000269433	OPN1MW3	TRUE	FALSE
chrX	154257733	T	C	ENST00000599405	ENSG00000269433	OPN1MW3	TRUE	FALSE
chrX	154257733	T	G	ENST00000599405	ENSG00000269433	OPN1MW3	TRUE	FALSE
chrX	154262710	A	C	ENST00000599405	ENSG00000269433	OPN1MW3	TRUE	FALSE
chrX	154262710	A	G	ENST00000599405	ENSG00000269433	OPN1MW3	TRUE	FALSE
chrX	154262710	A	T	ENST00000599405	ENSG00000269433	OPN1MW3	TRUE	FALSE
chrX	154262711	G	A	ENST00000599405	ENSG00000269433	OPN1MW3	TRUE	FALSE
chrX	154262711	G	C	ENST00000599405	ENSG00000269433	OPN1MW3	TRUE	FALSE
chrX	154262711	G	T	ENST00000599405	ENSG00000269433	OPN1MW3	TRUE	FALSE
chrX	154262720	G	T	ENST00000599405	ENSG00000269433	OPN1MW3
chrX	154262734	C	A	ENST00000599405	ENSG00000269433	OPN1MW3
chrX	154262734	C	G	ENST00000599405	ENSG00000269433	OPN1MW3
chrX	154262747	A	T	ENST00000599405	ENSG00000269433	OPN1MW3
chrX	154262751	G	A	ENST00000599405	ENSG00000269433	OPN1MW3
chrX	154262752	G	A	ENST00000599405	ENSG00000269433	OPN1MW3
chrX	154262758	C	A	ENST00000599405	ENSG00000269433	OPN1MW3
chrX	154262758	C	G	ENST00000599405	ENSG00000269433	OPN1MW3
chrX	154262775	G	A	ENST00000599405	ENSG00000269433	OPN1MW3
chrX	154262776	G	A	ENST00000599405	ENSG00000269433	OPN1MW3
chrX	154262837	A	T	ENST00000599405	ENSG00000269433	OPN1MW3
chrX	154262843	A	T	ENST00000599405	ENSG00000269433	OPN1MW3
chrX	154262846	A	T	ENST00000599405	ENSG00000269433	OPN1MW3
chrX	154262868	G	A	ENST00000599405	ENSG00000269433	OPN1MW3
chrX	154262869	G	A	ENST00000599405	ENSG00000269433	OPN1MW3
chrX	154262903	G	T	ENST00000599405	ENSG00000269433	OPN1MW3
chrX	154262939	C	T	ENST00000599405	ENSG00000269433	OPN1MW3
chrX	154262947	T	A	ENST00000599405	ENSG00000269433	OPN1MW3
chrX	154262947	T	G	ENST00000599405	ENSG00000269433	OPN1MW3
chrX	154262953	C	A	ENST00000599405	ENSG00000269433	OPN1MW3
chrX	154262953	C	G	ENST00000599405	ENSG00000269433	OPN1MW3
chrX	154262977	T	A	ENST00000599405	ENSG00000269433	OPN1MW3
chrX	154262984	G	T	ENST00000599405	ENSG00000269433	OPN1MW3
chrX	154262992	C	A	ENST00000599405	ENSG00000269433	OPN1MW3
chrX	154262992	C	G	ENST00000599405	ENSG00000269433	OPN1MW3
chrX	154263007	T	A	ENST00000599405	ENSG00000269433	OPN1MW3
chrX	154263009	G	A	ENST00000599405	ENSG00000269433	OPN1MW3	TRUE	FALSE
chrX	154263009	G	C	ENST00000599405	ENSG00000269433	OPN1MW3	TRUE	FALSE
chrX	154263009	G	T	ENST00000599405	ENSG00000269433	OPN1MW3	TRUE	FALSE
chrX	154263010	T	A	ENST00000599405	ENSG00000269433	OPN1MW3	TRUE	FALSE
chrX	154263010	T	C	ENST00000599405	ENSG00000269433	OPN1MW3	TRUE	FALSE
chrX	154263010	T	G	ENST00000599405	ENSG00000269433	OPN1MW3	TRUE	FALSE
chrX	154264994	A	C	ENST00000599405	ENSG00000269433	OPN1MW3	TRUE	FALSE
chrX	154264994	A	G	ENST00000599405	ENSG00000269433	OPN1MW3	TRUE	FALSE
chrX	154264994	A	T	ENST00000599405	ENSG00000269433	OPN1MW3	TRUE	FALSE
chrX	154264995	G	A	ENST00000599405	ENSG00000269433	OPN1MW3	TRUE	FALSE
chrX	154264995	G	C	ENST00000599405	ENSG00000269433	OPN1MW3	TRUE	FALSE
chrX	154264995	G	T	ENST00000599405	ENSG00000269433	OPN1MW3	TRUE	FALSE
chrX	154265011	G	A	ENST00000599405	ENSG00000269433	OPN1MW3
chrX	154265012	G	A	ENST00000599405	ENSG00000269433	OPN1MW3
chrX	154265032	G	A	ENST00000599405	ENSG00000269433	OPN1MW3
chrX	154265033	G	A	ENST00000599405	ENSG00000269433	OPN1MW3
chrX	154265034	G	T	ENST00000599405	ENSG00000269433	OPN1MW3
chrX	154265037	A	T	ENST00000599405	ENSG00000269433	OPN1MW3
chrX	154265041	G	A	ENST00000599405	ENSG00000269433	OPN1MW3
chrX	154265042	G	A	ENST00000599405	ENSG00000269433	OPN1MW3
chrX	154265054	C	A	ENST00000599405	ENSG00000269433	OPN1MW3
chrX	154265055	A	T	ENST00000599405	ENSG00000269433	OPN1MW3
chrX	154265073	A	T	ENST00000599405	ENSG00000269433	OPN1MW3
chrX	154265085	A	T	ENST00000599405	ENSG00000269433	OPN1MW3
chrX	154265116	G	A	ENST00000599405	ENSG00000269433	OPN1MW3
chrX	154265117	G	A	ENST00000599405	ENSG00000269433	OPN1MW3
chrX	154265122	G	A	ENST00000599405	ENSG00000269433	OPN1MW3
chrX	154265123	G	A	ENST00000599405	ENSG00000269433	OPN1MW3
chrX	154265134	G	A	ENST00000599405	ENSG00000269433	OPN1MW3
chrX	154265135	G	A	ENST00000599405	ENSG00000269433	OPN1MW3
chrX	154265158	G	A	ENST00000599405	ENSG00000269433	OPN1MW3
chrX	154265159	G	A	ENST00000599405	ENSG00000269433	OPN1MW3
chrX	154265165	G	A	ENST00000599405	ENSG00000269433	OPN1MW3	TRUE	FALSE
chrX	154265165	G	C	ENST00000599405	ENSG00000269433	OPN1MW3	TRUE	FALSE
chrX	154265165	G	T	ENST00000599405	ENSG00000269433	OPN1MW3	TRUE	FALSE
chrX	154265166	T	A	ENST00000599405	ENSG00000269433	OPN1MW3	TRUE	FALSE
chrX	154265166	T	C	ENST00000599405	ENSG00000269433	OPN1MW3	FALSE	FALSE
chrX	154265166	T	G	ENST00000599405	ENSG00000269433	OPN1MW3	TRUE	FALSE
chrX	154266630	A	C	ENST00000599405	ENSG00000269433	OPN1MW3	TRUE	FALSE
chrX	154266630	A	G	ENST00000599405	ENSG00000269433	OPN1MW3	TRUE	FALSE
chrX	154266630	A	T	ENST00000599405	ENSG00000269433	OPN1MW3	TRUE	FALSE
chrX	154266631	G	A	ENST00000599405	ENSG00000269433	OPN1MW3	TRUE	FALSE
chrX	154266631	G	C	ENST00000599405	ENSG00000269433	OPN1MW3	TRUE	FALSE
chrX	154266631	G	T	ENST00000599405	ENSG00000269433	OPN1MW3	TRUE	FALSE
chrX	154266635	C	A	ENST00000599405	ENSG00000269433	OPN1MW3
chrX	154266635	C	G	ENST00000599405	ENSG00000269433	OPN1MW3
chrX	154266637	G	A	ENST00000599405	ENSG00000269433	OPN1MW3
chrX	154266638	G	A	ENST00000599405	ENSG00000269433	OPN1MW3
chrX	154266651	A	T	ENST00000599405	ENSG00000269433	OPN1MW3
chrX	154266658	C	A	ENST00000599405	ENSG00000269433	OPN1MW3
chrX	154266658	C	G	ENST00000599405	ENSG00000269433	OPN1MW3
chrX	154266662	C	A	ENST00000599405	ENSG00000269433	OPN1MW3
chrX	154266688	C	A	ENST00000599405	ENSG00000269433	OPN1MW3
chrX	154266692	C	A	ENST00000599405	ENSG00000269433	OPN1MW3
chrX	154266692	C	G	ENST00000599405	ENSG00000269433	OPN1MW3
chrX	154266702	C	T	ENST00000599405	ENSG00000269433	OPN1MW3
chrX	154266710	C	A	ENST00000599405	ENSG00000269433	OPN1MW3
chrX	154266710	C	G	ENST00000599405	ENSG00000269433	OPN1MW3
chrX	154266734	C	A	ENST00000599405	ENSG00000269433	OPN1MW3
chrX	154266737	C	A	ENST00000599405	ENSG00000269433	OPN1MW3
chrX	154266767	C	A	ENST00000599405	ENSG00000269433	OPN1MW3
chrX	154266770	C	A	ENST00000599405	ENSG00000269433	OPN1MW3
chrX	154266770	C	G	ENST00000599405	ENSG00000269433	OPN1MW3
chrX	154266774	C	T	ENST00000599405	ENSG00000269433	OPN1MW3
chrX	154266781	G	A	ENST00000599405	ENSG00000269433	OPN1MW3
chrX	154266782	G	A	ENST00000599405	ENSG00000269433	OPN1MW3
chrX	154266792	C	T	ENST00000599405	ENSG00000269433	OPN1MW3
chrX	154266798	G	A	ENST00000599405	ENSG00000269433	OPN1MW3	TRUE	FALSE
chrX	154266798	G	C	ENST00000599405	ENSG00000269433	OPN1MW3	TRUE	FALSE
chrX	154266798	G	T	ENST00000599405	ENSG00000269433	OPN1MW3	TRUE	FALSE
chrX	154266799	T	A	ENST00000599405	ENSG00000269433	OPN1MW3	TRUE	FALSE
chrX	154266799	T	C	ENST00000599405	ENSG00000269433	OPN1MW3	TRUE	FALSE
chrX	154266799	T	G	ENST00000599405	ENSG00000269433	OPN1MW3	TRUE	FALSE
chrX	154268350	A	C	ENST00000599405	ENSG00000269433	OPN1MW3	TRUE	FALSE
chrX	154268350	A	G	ENST00000599405	ENSG00000269433	OPN1MW3	TRUE	FALSE
chrX	154268350	A	T	ENST00000599405	ENSG00000269433	OPN1MW3	TRUE	FALSE
chrX	154268351	G	A	ENST00000599405	ENSG00000269433	OPN1MW3	TRUE	FALSE
chrX	154268351	G	C	ENST00000599405	ENSG00000269433	OPN1MW3	TRUE	FALSE
chrX	154268351	G	T	ENST00000599405	ENSG00000269433	OPN1MW3	TRUE	FALSE
chrX	154268358	A	T	ENST00000599405	ENSG00000269433	OPN1MW3
chrX	154268361	C	T	ENST00000599405	ENSG00000269433	OPN1MW3
chrX	154268364	C	T	ENST00000599405	ENSG00000269433	OPN1MW3
chrX	154268367	A	T	ENST00000599405	ENSG00000269433	OPN1MW3
chrX	154268370	G	T	ENST00000599405	ENSG00000269433	OPN1MW3
chrX	154268376	G	T	ENST00000599405	ENSG00000269433	OPN1MW3
chrX	154268385	C	T	ENST00000599405	ENSG00000269433	OPN1MW3
chrX	154268388	A	T	ENST00000599405	ENSG00000269433	OPN1MW3
chrX	154268394	G	T	ENST00000599405	ENSG00000269433	OPN1MW3
chrX	154268397	A	T	ENST00000599405	ENSG00000269433	OPN1MW3
chrX	154268400	G	T	ENST00000599405	ENSG00000269433	OPN1MW3
chrX	154268441	C	A	ENST00000599405	ENSG00000269433	OPN1MW3
chrX	154268447	C	A	ENST00000599405	ENSG00000269433	OPN1MW3
chrX	154268449	G	A	ENST00000599405	ENSG00000269433	OPN1MW3
chrX	154268450	G	A	ENST00000599405	ENSG00000269433	OPN1MW3
chrX	154268451	G	T	ENST00000599405	ENSG00000269433	OPN1MW3
chrX	154268459	C	A	ENST00000599405	ENSG00000269433	OPN1MW3
chrX	154268459	C	G	ENST00000599405	ENSG00000269433	OPN1MW3
chrX	154268474	C	A	ENST00000599405	ENSG00000269433	OPN1MW3
chrX	154268498	C	A	ENST00000599405	ENSG00000269433	OPN1MW3
chrX	154268498	C	G	ENST00000599405	ENSG00000269433	OPN1MW3
chrX	154268512	T	A	ENST00000599405	ENSG00000269433	OPN1MW3
chrX	154268541	A	T	ENST00000599405	ENSG00000269433	OPN1MW3
chrX	154268558	C	A	ENST00000599405	ENSG00000269433	OPN1MW3
chrX	154268558	C	G	ENST00000599405	ENSG00000269433	OPN1MW3
chrX	154268573	T	A	ENST00000599405	ENSG00000269433	OPN1MW3
chrX	154268573	T	G	ENST00000599405	ENSG00000269433	OPN1MW3
chrX	154268589	C	T	ENST00000599405	ENSG00000269433	OPN1MW3
chrX	154268592	G	A	ENST00000599405	ENSG00000269433	OPN1MW3	TRUE	FALSE
chrX	154268592	G	C	ENST00000599405	ENSG00000269433	OPN1MW3	TRUE	FALSE
chrX	154268592	G	T	ENST00000599405	ENSG00000269433	OPN1MW3	TRUE	FALSE
chrX	154268593	T	A	ENST00000599405	ENSG00000269433	OPN1MW3	TRUE	FALSE
chrX	154268593	T	C	ENST00000599405	ENSG00000269433	OPN1MW3	TRUE	FALSE
chrX	154268593	T	G	ENST00000599405	ENSG00000269433	OPN1MW3	TRUE	FALSE
chrX	154270872	A	C	ENST00000599405	ENSG00000269433	OPN1MW3	TRUE	FALSE
chrX	154270872	A	G	ENST00000599405	ENSG00000269433	OPN1MW3	TRUE	FALSE
chrX	154270872	A	T	ENST00000599405	ENSG00000269433	OPN1MW3	TRUE	FALSE
chrX	154270873	G	A	ENST00000599405	ENSG00000269433	OPN1MW3	TRUE	FALSE
chrX	154270873	G	C	ENST00000599405	ENSG00000269433	OPN1MW3	TRUE	FALSE
chrX	154270873	G	T	ENST00000599405	ENSG00000269433	OPN1MW3	TRUE	FALSE
chrX	154270877	C	T	ENST00000599405	ENSG00000269433	OPN1MW3
chrX	154270885	C	A	ENST00000599405	ENSG00000269433	OPN1MW3
chrX	154270890	T	A	ENST00000599405	ENSG00000269433	OPN1MW3
chrX	154270892	C	T	ENST00000599405	ENSG00000269433	OPN1MW3
chrX	154270904	A	T	ENST00000599405	ENSG00000269433	OPN1MW3
chrX	154270907	A	T	ENST00000599405	ENSG00000269433	OPN1MW3
chrX	154270925	G	T	ENST00000599405	ENSG00000269433	OPN1MW3
chrX	154270943	A	T	ENST00000599405	ENSG00000269433	OPN1MW3
chrX	154270949	G	T	ENST00000599405	ENSG00000269433	OPN1MW3
chrX	154270956	C	A	ENST00000599405	ENSG00000269433	OPN1MW3
chrX	154270956	C	G	ENST00000599405	ENSG00000269433	OPN1MW3
chrX	154270968	C	A	ENST00000599405	ENSG00000269433	OPN1MW3
chrX	154270974	C	A	ENST00000599405	ENSG00000269433	OPN1MW3
chrX	154271423	C	A	ENST00000610938	ENSG00000278057	TEX28	FALSE	FALSE
chrX	154271447	T	A	ENST00000610938	ENSG00000278057	TEX28	FALSE	FALSE
chrX	154271451	G	C	ENST00000610938	ENSG00000278057	TEX28	FALSE	FALSE
chrX	154271451	G	T	ENST00000610938	ENSG00000278057	TEX28	FALSE	FALSE
chrX	154271459	T	A	ENST00000610938	ENSG00000278057	TEX28	FALSE	FALSE
chrX	154271460	A	T	ENST00000610938	ENSG00000278057	TEX28	FALSE	FALSE
chrX	154271475	C	T	ENST00000610938	ENSG00000278057	TEX28	FALSE	FALSE
chrX	154271476	C	T	ENST00000610938	ENSG00000278057	TEX28	FALSE	FALSE
chrX	154271480	C	A	ENST00000610938	ENSG00000278057	TEX28	FALSE	FALSE
chrX	154271483	G	A	ENST00000610938	ENSG00000278057	TEX28	FALSE	FALSE
chrX	154271484	C	T	ENST00000610938	ENSG00000278057	TEX28	FALSE	FALSE
chrX	154271485	C	T	ENST00000610938	ENSG00000278057	TEX28	FALSE	FALSE
chrX	154271508	C	T	ENST00000610938	ENSG00000278057	TEX28	FALSE	FALSE
chrX	154271509	C	T	ENST00000610938	ENSG00000278057	TEX28	FALSE	FALSE
chrX	154271516	G	A	ENST00000610938	ENSG00000278057	TEX28	FALSE	FALSE
chrX	154271517	C	T	ENST00000610938	ENSG00000278057	TEX28	FALSE	FALSE
chrX	154271518	C	T	ENST00000610938	ENSG00000278057	TEX28	FALSE	FALSE
chrX	154271556	G	T	ENST00000610938	ENSG00000278057	TEX28	FALSE	FALSE
chrX	154271562	G	T	ENST00000610938	ENSG00000278057	TEX28	FALSE	FALSE
chrX	154271572	G	C	ENST00000610938	ENSG00000278057	TEX28	FALSE	FALSE
chrX	154271572	G	T	ENST00000610938	ENSG00000278057	TEX28	FALSE	FALSE
chrX	154271584	G	C	ENST00000610938	ENSG00000278057	TEX28	FALSE	FALSE
chrX	154271584	G	T	ENST00000610938	ENSG00000278057	TEX28	FALSE	FALSE
chrX	154271587	G	T	ENST00000610938	ENSG00000278057	TEX28	FALSE	FALSE
chrX	154271592	G	T	ENST00000610938	ENSG00000278057	TEX28	FALSE	FALSE
chrX	154271598	A	T	ENST00000610938	ENSG00000278057	TEX28	FALSE	FALSE
chrX	154271602	A	T	ENST00000610938	ENSG00000278057	TEX28	FALSE	FALSE
chrX	154271620	A	T	ENST00000610938	ENSG00000278057	TEX28
chrX	154271638	G	C	ENST00000610938	ENSG00000278057	TEX28
chrX	154271638	G	T	ENST00000610938	ENSG00000278057	TEX28
chrX	154271660	T	A	ENST00000610938	ENSG00000278057	TEX28
chrX	154271665	A	T	ENST00000610938	ENSG00000278057	TEX28
chrX	154271672	G	A	ENST00000610938	ENSG00000278057	TEX28
chrX	154271687	G	A	ENST00000610938	ENSG00000278057	TEX28
chrX	154271696	C	A	ENST00000610938	ENSG00000278057	TEX28
chrX	154271705	C	A	ENST00000610938	ENSG00000278057	TEX28
chrX	154271711	G	A	ENST00000610938	ENSG00000278057	TEX28
chrX	154271720	G	A	ENST00000610938	ENSG00000278057	TEX28
chrX	154271723	G	A	ENST00000610938	ENSG00000278057	TEX28
chrX	154271732	C	A	ENST00000610938	ENSG00000278057	TEX28
chrX	154271738	T	A	ENST00000610938	ENSG00000278057	TEX28
chrX	154271747	G	A	ENST00000610938	ENSG00000278057	TEX28
chrX	154271753	T	A	ENST00000610938	ENSG00000278057	TEX28
chrX	154271762	C	A	ENST00000610938	ENSG00000278057	TEX28
chrX	154271771	C	A	ENST00000610938	ENSG00000278057	TEX28
chrX	154271772	C	A	ENST00000610938	ENSG00000278057	TEX28	TRUE	FALSE
chrX	154271772	C	G	ENST00000610938	ENSG00000278057	TEX28	TRUE	FALSE
chrX	154271772	C	T	ENST00000610938	ENSG00000278057	TEX28	TRUE	FALSE
chrX	154271773	T	A	ENST00000610938	ENSG00000278057	TEX28	TRUE	FALSE
chrX	154271773	T	C	ENST00000610938	ENSG00000278057	TEX28	TRUE	FALSE
chrX	154271773	T	G	ENST00000610938	ENSG00000278057	TEX28	TRUE	FALSE
chrX	154272389	A	C	ENST00000610938	ENSG00000278057	TEX28	TRUE	FALSE
chrX	154272389	A	G	ENST00000610938	ENSG00000278057	TEX28	TRUE	FALSE
chrX	154272389	A	T	ENST00000610938	ENSG00000278057	TEX28	TRUE	FALSE
chrX	154272390	C	A	ENST00000610938	ENSG00000278057	TEX28	TRUE	FALSE
chrX	154272390	C	G	ENST00000610938	ENSG00000278057	TEX28	TRUE	FALSE
chrX	154272390	C	T	ENST00000610938	ENSG00000278057	TEX28	TRUE	FALSE
chrX	154272391	C	T	ENST00000610938	ENSG00000278057	TEX28
chrX	154272392	C	T	ENST00000610938	ENSG00000278057	TEX28
chrX	154272399	C	A	ENST00000610938	ENSG00000278057	TEX28
chrX	154272402	T	A	ENST00000610938	ENSG00000278057	TEX28
chrX	154272408	T	A	ENST00000610938	ENSG00000278057	TEX28
chrX	154272411	C	A	ENST00000610938	ENSG00000278057	TEX28
chrX	154272412	A	C	ENST00000610938	ENSG00000278057	TEX28
chrX	154272412	A	T	ENST00000610938	ENSG00000278057	TEX28
chrX	154272421	A	C	ENST00000610938	ENSG00000278057	TEX28
chrX	154272421	A	T	ENST00000610938	ENSG00000278057	TEX28
chrX	154272432	T	A	ENST00000610938	ENSG00000278057	TEX28
chrX	154272435	C	A	ENST00000610938	ENSG00000278057	TEX28
chrX	154272438	C	A	ENST00000610938	ENSG00000278057	TEX28
chrX	154272442	G	T	ENST00000610938	ENSG00000278057	TEX28
chrX	154272459	T	A	ENST00000610938	ENSG00000278057	TEX28
chrX	154272466	G	C	ENST00000610938	ENSG00000278057	TEX28
chrX	154272466	G	T	ENST00000610938	ENSG00000278057	TEX28
chrX	154272474	C	A	ENST00000610938	ENSG00000278057	TEX28
chrX	154272483	G	A	ENST00000610938	ENSG00000278057	TEX28
chrX	154272486	C	A	ENST00000610938	ENSG00000278057	TEX28
chrX	154272489	G	A	ENST00000610938	ENSG00000278057	TEX28
chrX	154272507	G	A	ENST00000610938	ENSG00000278057	TEX28
chrX	154272510	C	A	ENST00000610938	ENSG00000278057	TEX28
chrX	154272513	C	A	ENST00000610938	ENSG00000278057	TEX28
chrX	154272518	A	T	ENST00000610938	ENSG00000278057	TEX28
chrX	154272525	G	A	ENST00000610938	ENSG00000278057	TEX28
chrX	154272527	C	A	ENST00000610938	ENSG00000278057	TEX28	TRUE	FALSE
chrX	154272527	C	G	ENST00000610938	ENSG00000278057	TEX28	TRUE	FALSE
chrX	154272527	C	T	ENST00000610938	ENSG00000278057	TEX28	TRUE	FALSE
chrX	154272528	T	A	ENST00000610938	ENSG00000278057	TEX28	TRUE	FALSE
chrX	154272528	T	C	ENST00000610938	ENSG00000278057	TEX28	TRUE	FALSE
chrX	154272528	T	G	ENST00000610938	ENSG00000278057	TEX28	TRUE	FALSE
chrX	154287678	A	C	ENST00000610938	ENSG00000278057	TEX28	TRUE	FALSE
chrX	154287678	A	G	ENST00000610938	ENSG00000278057	TEX28	TRUE	FALSE
chrX	154287678	A	T	ENST00000610938	ENSG00000278057	TEX28	TRUE	FALSE
chrX	154287679	C	A	ENST00000610938	ENSG00000278057	TEX28	TRUE	FALSE
chrX	154287679	C	G	ENST00000610938	ENSG00000278057	TEX28	TRUE	FALSE
chrX	154287679	C	T	ENST00000610938	ENSG00000278057	TEX28	TRUE	FALSE
chrX	154287682	A	T	ENST00000610938	ENSG00000278057	TEX28
chrX	154287687	T	A	ENST00000610938	ENSG00000278057	TEX28
chrX	154287690	C	A	ENST00000610938	ENSG00000278057	TEX28
chrX	154287693	C	A	ENST00000610938	ENSG00000278057	TEX28
chrX	154287696	G	A	ENST00000610938	ENSG00000278057	TEX28
chrX	154287705	C	A	ENST00000610938	ENSG00000278057	TEX28
chrX	154287710	A	T	ENST00000610938	ENSG00000278057	TEX28
chrX	154287717	G	A	ENST00000610938	ENSG00000278057	TEX28
chrX	154287738	C	A	ENST00000610938	ENSG00000278057	TEX28
chrX	154287741	T	A	ENST00000610938	ENSG00000278057	TEX28
chrX	154287751	A	C	ENST00000610938	ENSG00000278057	TEX28
chrX	154287751	A	T	ENST00000610938	ENSG00000278057	TEX28
chrX	154287759	C	A	ENST00000610938	ENSG00000278057	TEX28
chrX	154287762	G	A	ENST00000610938	ENSG00000278057	TEX28
chrX	154287783	T	A	ENST00000610938	ENSG00000278057	TEX28
chrX	154287789	C	A	ENST00000610938	ENSG00000278057	TEX28
chrX	154287792	C	A	ENST00000610938	ENSG00000278057	TEX28
chrX	154287798	C	A	ENST00000610938	ENSG00000278057	TEX28
chrX	154287804	T	A	ENST00000610938	ENSG00000278057	TEX28
chrX	154287810	T	A	ENST00000610938	ENSG00000278057	TEX28
chrX	154287813	G	A	ENST00000610938	ENSG00000278057	TEX28
chrX	154287815	A	T	ENST00000610938	ENSG00000278057	TEX28
chrX	154287828	G	A	ENST00000610938	ENSG00000278057	TEX28
chrX	154287831	G	A	ENST00000610938	ENSG00000278057	TEX28
chrX	154287834	G	A	ENST00000610938	ENSG00000278057	TEX28
chrX	154287846	C	A	ENST00000610938	ENSG00000278057	TEX28
chrX	154287852	C	A	ENST00000610938	ENSG00000278057	TEX28
chrX	154287854	A	C	ENST00000610938	ENSG00000278057	TEX28
chrX	154287854	A	T	ENST00000610938	ENSG00000278057	TEX28
chrX	154287856	G	T	ENST00000610938	ENSG00000278057	TEX28
chrX	154287867	G	A	ENST00000610938	ENSG00000278057	TEX28
chrX	154287870	G	A	ENST00000610938	ENSG00000278057	TEX28
chrX	154287872	A	C	ENST00000610938	ENSG00000278057	TEX28
chrX	154287872	A	T	ENST00000610938	ENSG00000278057	TEX28
chrX	154287879	G	A	ENST00000610938	ENSG00000278057	TEX28
chrX	154287891	C	A	ENST00000610938	ENSG00000278057	TEX28
chrX	154287893	A	T	ENST00000610938	ENSG00000278057	TEX28
chrX	154287939	C	A	ENST00000610938	ENSG00000278057	TEX28
chrX	154287951	C	A	ENST00000610938	ENSG00000278057	TEX28
chrX	154287960	C	A	ENST00000610938	ENSG00000278057	TEX28
chrX	154287962	G	C	ENST00000610938	ENSG00000278057	TEX28
chrX	154287962	G	T	ENST00000610938	ENSG00000278057	TEX28
chrX	154287975	T	A	ENST00000610938	ENSG00000278057	TEX28
chrX	154287978	C	A	ENST00000610938	ENSG00000278057	TEX28
chrX	154287990	C	A	ENST00000610938	ENSG00000278057	TEX28
chrX	154287991	G	T	ENST00000610938	ENSG00000278057	TEX28
chrX	154288011	C	A	ENST00000610938	ENSG00000278057	TEX28
chrX	154288025	A	C	ENST00000610938	ENSG00000278057	TEX28
chrX	154288025	A	T	ENST00000610938	ENSG00000278057	TEX28
chrX	154288032	C	A	ENST00000610938	ENSG00000278057	TEX28
chrX	154288039	G	T	ENST00000610938	ENSG00000278057	TEX28
chrX	154288047	C	A	ENST00000610938	ENSG00000278057	TEX28
chrX	154288050	C	A	ENST00000610938	ENSG00000278057	TEX28
chrX	154288056	C	A	ENST00000610938	ENSG00000278057	TEX28
chrX	154288059	G	A	ENST00000610938	ENSG00000278057	TEX28
chrX	154288065	G	A	ENST00000610938	ENSG00000278057	TEX28
chrX	154288068	G	A	ENST00000610938	ENSG00000278057	TEX28
chrX	154288072	A	T	ENST00000610938	ENSG00000278057	TEX28
chrX	154288077	G	A	ENST00000610938	ENSG00000278057	TEX28
chrX	154288092	C	A	ENST00000610938	ENSG00000278057	TEX28
chrX	154288098	G	A	ENST00000610938	ENSG00000278057	TEX28
chrX	154288122	G	A	ENST00000610938	ENSG00000278057	TEX28
chrX	154288131	T	A	ENST00000610938	ENSG00000278057	TEX28
chrX	154288134	C	A	ENST00000610938	ENSG00000278057	TEX28
chrX	154288143	G	A	ENST00000610938	ENSG00000278057	TEX28
chrX	154288146	G	A	ENST00000610938	ENSG00000278057	TEX28
chrX	154288161	G	A	ENST00000610938	ENSG00000278057	TEX28
chrX	154288176	T	A	ENST00000610938	ENSG00000278057	TEX28
chrX	154288188	T	A	ENST00000610938	ENSG00000278057	TEX28
chrX	154288192	G	C	ENST00000610938	ENSG00000278057	TEX28
chrX	154288192	G	T	ENST00000610938	ENSG00000278057	TEX28
chrX	154288224	T	A	ENST00000610938	ENSG00000278057	TEX28
chrX	154288227	C	A	ENST00000610938	ENSG00000278057	TEX28
chrX	154288233	T	A	ENST00000610938	ENSG00000278057	TEX28
chrX	154288239	G	A	ENST00000610938	ENSG00000278057	TEX28
chrX	154288242	C	A	ENST00000610938	ENSG00000278057	TEX28
chrX	154288244	G	C	ENST00000610938	ENSG00000278057	TEX28
chrX	154288244	G	T	ENST00000610938	ENSG00000278057	TEX28
chrX	154288249	G	C	ENST00000610938	ENSG00000278057	TEX28
chrX	154288249	G	T	ENST00000610938	ENSG00000278057	TEX28
chrX	154288278	G	A	ENST00000610938	ENSG00000278057	TEX28
chrX	154288280	A	C	ENST00000610938	ENSG00000278057	TEX28
chrX	154288280	A	T	ENST00000610938	ENSG00000278057	TEX28
chrX	154288299	C	A	ENST00000610938	ENSG00000278057	TEX28
chrX	154288335	C	A	ENST00000610938	ENSG00000278057	TEX28
chrX	154288343	G	C	ENST00000610938	ENSG00000278057	TEX28
chrX	154288343	G	T	ENST00000610938	ENSG00000278057	TEX28
chrX	154288354	G	T	ENST00000610938	ENSG00000278057	TEX28		FALSE
chrX	154288358	G	C	ENST00000610938	ENSG00000278057	TEX28		FALSE
chrX	154288358	G	T	ENST00000610938	ENSG00000278057	TEX28		FALSE
chrX	154288404	C	A	ENST00000610938	ENSG00000278057	TEX28	FALSE	FALSE
chrX	154288408	C	A	ENST00000610938	ENSG00000278057	TEX28	TRUE	FALSE
chrX	154288408	C	G	ENST00000610938	ENSG00000278057	TEX28	TRUE	FALSE
chrX	154288408	C	T	ENST00000610938	ENSG00000278057	TEX28	TRUE	FALSE
chrX	154288409	T	A	ENST00000610938	ENSG00000278057	TEX28	TRUE	FALSE
chrX	154288409	T	C	ENST00000610938	ENSG00000278057	TEX28	TRUE	FALSE
chrX	154288409	T	G	ENST00000610938	ENSG00000278057	TEX28	TRUE	FALSE
chrX	154292104	A	C	ENST00000610938	ENSG00000278057	TEX28	TRUE	FALSE
chrX	154292104	A	G	ENST00000610938	ENSG00000278057	TEX28	TRUE	FALSE
chrX	154292104	A	T	ENST00000610938	ENSG00000278057	TEX28	TRUE	FALSE
chrX	154292105	C	A	ENST00000610938	ENSG00000278057	TEX28	TRUE	FALSE
chrX	154292105	C	G	ENST00000610938	ENSG00000278057	TEX28	TRUE	FALSE
chrX	154292105	C	T	ENST00000610938	ENSG00000278057	TEX28	TRUE	FALSE
chrX	154292108	T	A	ENST00000610938	ENSG00000278057	TEX28	FALSE	FALSE
chrX	154292110	A	C	ENST00000610938	ENSG00000278057	TEX28	FALSE	FALSE
chrX	154292110	A	T	ENST00000610938	ENSG00000278057	TEX28	FALSE	FALSE
chrX	154295872	G	T	ENST00000369915	ENSG00000007350	TKTL1	FALSE	FALSE
chrX	154295884	G	T	ENST00000369915	ENSG00000007350	TKTL1	FALSE	FALSE
chrX	154295893	G	T	ENST00000369915	ENSG00000007350	TKTL1	FALSE	FALSE
chrX	154295896	G	T	ENST00000369915	ENSG00000007350	TKTL1	FALSE	FALSE
chrX	154295902	A	T	ENST00000369915	ENSG00000007350	TKTL1	FALSE	FALSE
chrX	154295921	T	A	ENST00000369915	ENSG00000007350	TKTL1		FALSE
chrX	154295923	C	T	ENST00000369915	ENSG00000007350	TKTL1		FALSE
chrX	154295930	T	A	ENST00000369915	ENSG00000007350	TKTL1		FALSE
chrX	154295932	C	T	ENST00000369915	ENSG00000007350	TKTL1
chrX	154295951	T	A	ENST00000369915	ENSG00000007350	TKTL1
chrX	154295953	C	T	ENST00000369915	ENSG00000007350	TKTL1
chrX	154295979	C	A	ENST00000369915	ENSG00000007350	TKTL1
chrX	154295994	G	A	ENST00000369915	ENSG00000007350	TKTL1	TRUE	FALSE
chrX	154295994	G	C	ENST00000369915	ENSG00000007350	TKTL1	TRUE	FALSE
chrX	154295994	G	T	ENST00000369915	ENSG00000007350	TKTL1	TRUE	FALSE
chrX	154295995	T	A	ENST00000369915	ENSG00000007350	TKTL1	TRUE	FALSE
chrX	154295995	T	C	ENST00000369915	ENSG00000007350	TKTL1	TRUE	FALSE
chrX	154295995	T	G	ENST00000369915	ENSG00000007350	TKTL1	TRUE	FALSE
chrX	154305302	A	C	ENST00000369915	ENSG00000007350	TKTL1	TRUE	FALSE
chrX	154305302	A	G	ENST00000369915	ENSG00000007350	TKTL1	TRUE	FALSE
chrX	154305302	A	T	ENST00000369915	ENSG00000007350	TKTL1	TRUE	FALSE
chrX	154305303	G	A	ENST00000369915	ENSG00000007350	TKTL1	TRUE	FALSE
chrX	154305303	G	C	ENST00000369915	ENSG00000007350	TKTL1	TRUE	FALSE
chrX	154305303	G	T	ENST00000369915	ENSG00000007350	TKTL1	TRUE	FALSE
chrX	154305315	C	A	ENST00000369915	ENSG00000007350	TKTL1
chrX	154305315	C	G	ENST00000369915	ENSG00000007350	TKTL1
chrX	154305319	T	A	ENST00000369915	ENSG00000007350	TKTL1
chrX	154305332	G	T	ENST00000369915	ENSG00000007350	TKTL1
chrX	154305358	C	A	ENST00000369915	ENSG00000007350	TKTL1
chrX	154305358	C	G	ENST00000369915	ENSG00000007350	TKTL1
chrX	154305370	C	A	ENST00000369915	ENSG00000007350	TKTL1
chrX	154305370	C	G	ENST00000369915	ENSG00000007350	TKTL1
chrX	154305371	A	T	ENST00000369915	ENSG00000007350	TKTL1
chrX	154305374	C	T	ENST00000369915	ENSG00000007350	TKTL1
chrX	154305378	C	A	ENST00000369915	ENSG00000007350	TKTL1
chrX	154305378	C	G	ENST00000369915	ENSG00000007350	TKTL1
chrX	154305386	G	T	ENST00000369915	ENSG00000007350	TKTL1
chrX	154305404	C	T	ENST00000369915	ENSG00000007350	TKTL1
chrX	154305419	A	T	ENST00000369915	ENSG00000007350	TKTL1
chrX	154305422	G	A	ENST00000369915	ENSG00000007350	TKTL1	TRUE	FALSE
chrX	154305422	G	C	ENST00000369915	ENSG00000007350	TKTL1	TRUE	FALSE
chrX	154305422	G	T	ENST00000369915	ENSG00000007350	TKTL1	TRUE	FALSE
chrX	154305423	T	A	ENST00000369915	ENSG00000007350	TKTL1	TRUE	FALSE
chrX	154305423	T	C	ENST00000369915	ENSG00000007350	TKTL1	TRUE	FALSE
chrX	154305423	T	G	ENST00000369915	ENSG00000007350	TKTL1	TRUE	FALSE
chrX	154309343	A	C	ENST00000369915	ENSG00000007350	TKTL1	TRUE	FALSE
chrX	154309343	A	G	ENST00000369915	ENSG00000007350	TKTL1	TRUE	FALSE
chrX	154309343	A	T	ENST00000369915	ENSG00000007350	TKTL1	TRUE	FALSE
chrX	154309344	G	A	ENST00000369915	ENSG00000007350	TKTL1	TRUE	FALSE
chrX	154309344	G	C	ENST00000369915	ENSG00000007350	TKTL1	TRUE	FALSE
chrX	154309344	G	T	ENST00000369915	ENSG00000007350	TKTL1	TRUE	FALSE
chrX	154309345	A	T	ENST00000369915	ENSG00000007350	TKTL1
chrX	154309352	C	A	ENST00000369915	ENSG00000007350	TKTL1
chrX	154309372	G	T	ENST00000369915	ENSG00000007350	TKTL1
chrX	154309376	G	A	ENST00000369915	ENSG00000007350	TKTL1
chrX	154309377	G	A	ENST00000369915	ENSG00000007350	TKTL1
chrX	154309381	G	T	ENST00000369915	ENSG00000007350	TKTL1
chrX	154309384	C	T	ENST00000369915	ENSG00000007350	TKTL1
chrX	154309387	G	T	ENST00000369915	ENSG00000007350	TKTL1
chrX	154309393	G	T	ENST00000369915	ENSG00000007350	TKTL1
chrX	154309404	T	A	ENST00000369915	ENSG00000007350	TKTL1
chrX	154309405	G	T	ENST00000369915	ENSG00000007350	TKTL1
chrX	154309416	T	A	ENST00000369915	ENSG00000007350	TKTL1
chrX	154309416	T	G	ENST00000369915	ENSG00000007350	TKTL1
chrX	154309423	A	T	ENST00000369915	ENSG00000007350	TKTL1
chrX	154309428	C	A	ENST00000369915	ENSG00000007350	TKTL1
chrX	154309428	C	G	ENST00000369915	ENSG00000007350	TKTL1
chrX	154309443	G	A	ENST00000369915	ENSG00000007350	TKTL1	TRUE	FALSE
chrX	154309443	G	C	ENST00000369915	ENSG00000007350	TKTL1	TRUE	FALSE
chrX	154309443	G	T	ENST00000369915	ENSG00000007350	TKTL1	TRUE	FALSE
chrX	154309444	T	A	ENST00000369915	ENSG00000007350	TKTL1	TRUE	FALSE
chrX	154309444	T	C	ENST00000369915	ENSG00000007350	TKTL1	TRUE	FALSE
chrX	154309444	T	G	ENST00000369915	ENSG00000007350	TKTL1	TRUE	FALSE
chrX	154310834	A	C	ENST00000369915	ENSG00000007350	TKTL1	TRUE	FALSE
chrX	154310834	A	G	ENST00000369915	ENSG00000007350	TKTL1	TRUE	FALSE
chrX	154310834	A	T	ENST00000369915	ENSG00000007350	TKTL1	TRUE	FALSE
chrX	154310835	G	A	ENST00000369915	ENSG00000007350	TKTL1	TRUE	FALSE
chrX	154310835	G	C	ENST00000369915	ENSG00000007350	TKTL1	TRUE	FALSE
chrX	154310835	G	T	ENST00000369915	ENSG00000007350	TKTL1	TRUE	FALSE
chrX	154310839	C	A	ENST00000369915	ENSG00000007350	TKTL1
chrX	154310839	C	G	ENST00000369915	ENSG00000007350	TKTL1
chrX	154310851	C	A	ENST00000369915	ENSG00000007350	TKTL1
chrX	154310867	G	T	ENST00000369915	ENSG00000007350	TKTL1
chrX	154310874	C	A	ENST00000369915	ENSG00000007350	TKTL1
chrX	154310874	C	G	ENST00000369915	ENSG00000007350	TKTL1
chrX	154310876	G	T	ENST00000369915	ENSG00000007350	TKTL1
chrX	154310889	G	A	ENST00000369915	ENSG00000007350	TKTL1
chrX	154310890	G	A	ENST00000369915	ENSG00000007350	TKTL1
chrX	154310891	G	T	ENST00000369915	ENSG00000007350	TKTL1
chrX	154310914	C	A	ENST00000369915	ENSG00000007350	TKTL1
chrX	154310914	C	G	ENST00000369915	ENSG00000007350	TKTL1
chrX	154310917	C	A	ENST00000369915	ENSG00000007350	TKTL1
chrX	154310917	C	G	ENST00000369915	ENSG00000007350	TKTL1
chrX	154310960	G	T	ENST00000369915	ENSG00000007350	TKTL1
chrX	154310976	T	A	ENST00000369915	ENSG00000007350	TKTL1
chrX	154310984	G	T	ENST00000369915	ENSG00000007350	TKTL1
chrX	154310992	C	A	ENST00000369915	ENSG00000007350	TKTL1
chrX	154311004	T	A	ENST00000369915	ENSG00000007350	TKTL1
chrX	154311004	T	G	ENST00000369915	ENSG00000007350	TKTL1
chrX	154311005	C	T	ENST00000369915	ENSG00000007350	TKTL1
chrX	154311016	C	A	ENST00000369915	ENSG00000007350	TKTL1
chrX	154311017	G	T	ENST00000369915	ENSG00000007350	TKTL1
chrX	154311028	G	A	ENST00000369915	ENSG00000007350	TKTL1	TRUE	FALSE
chrX	154311028	G	C	ENST00000369915	ENSG00000007350	TKTL1	TRUE	FALSE
chrX	154311028	G	T	ENST00000369915	ENSG00000007350	TKTL1	TRUE	FALSE
chrX	154311029	T	A	ENST00000369915	ENSG00000007350	TKTL1	TRUE	FALSE
chrX	154311029	T	C	ENST00000369915	ENSG00000007350	TKTL1	TRUE	FALSE
chrX	154311029	T	G	ENST00000369915	ENSG00000007350	TKTL1	TRUE	FALSE
chrX	154311109	A	C	ENST00000369915	ENSG00000007350	TKTL1	TRUE	FALSE
chrX	154311109	A	G	ENST00000369915	ENSG00000007350	TKTL1	TRUE	FALSE
chrX	154311109	A	T	ENST00000369915	ENSG00000007350	TKTL1	TRUE	FALSE
chrX	154311110	G	A	ENST00000369915	ENSG00000007350	TKTL1	TRUE	FALSE
chrX	154311110	G	C	ENST00000369915	ENSG00000007350	TKTL1	TRUE	FALSE
chrX	154311110	G	T	ENST00000369915	ENSG00000007350	TKTL1	TRUE	FALSE
chrX	154311113	G	A	ENST00000369915	ENSG00000007350	TKTL1
chrX	154311114	G	A	ENST00000369915	ENSG00000007350	TKTL1
chrX	154311123	T	A	ENST00000369915	ENSG00000007350	TKTL1
chrX	154311123	T	G	ENST00000369915	ENSG00000007350	TKTL1
chrX	154311145	G	T	ENST00000369915	ENSG00000007350	TKTL1
chrX	154311156	C	A	ENST00000369915	ENSG00000007350	TKTL1
chrX	154311157	C	T	ENST00000369915	ENSG00000007350	TKTL1
chrX	154311167	G	A	ENST00000369915	ENSG00000007350	TKTL1
chrX	154311168	G	A	ENST00000369915	ENSG00000007350	TKTL1
chrX	154311169	C	T	ENST00000369915	ENSG00000007350	TKTL1
chrX	154311178	C	T	ENST00000369915	ENSG00000007350	TKTL1
chrX	154311184	A	T	ENST00000369915	ENSG00000007350	TKTL1
chrX	154311190	A	T	ENST00000369915	ENSG00000007350	TKTL1
chrX	154311211	A	T	ENST00000369915	ENSG00000007350	TKTL1
chrX	154311220	A	T	ENST00000369915	ENSG00000007350	TKTL1
chrX	154311239	G	A	ENST00000369915	ENSG00000007350	TKTL1	TRUE	FALSE
chrX	154311239	G	C	ENST00000369915	ENSG00000007350	TKTL1	TRUE	FALSE
chrX	154311239	G	T	ENST00000369915	ENSG00000007350	TKTL1	TRUE	FALSE
chrX	154311240	T	A	ENST00000369915	ENSG00000007350	TKTL1	TRUE	FALSE
chrX	154311240	T	C	ENST00000369915	ENSG00000007350	TKTL1	TRUE	FALSE
chrX	154311240	T	G	ENST00000369915	ENSG00000007350	TKTL1	TRUE	FALSE
chrX	154312578	A	C	ENST00000369915	ENSG00000007350	TKTL1	TRUE	FALSE
chrX	154312578	A	G	ENST00000369915	ENSG00000007350	TKTL1	TRUE	FALSE
chrX	154312578	A	T	ENST00000369915	ENSG00000007350	TKTL1	TRUE	FALSE
chrX	154312579	G	A	ENST00000369915	ENSG00000007350	TKTL1	TRUE	FALSE
chrX	154312579	G	C	ENST00000369915	ENSG00000007350	TKTL1	TRUE	FALSE
chrX	154312579	G	T	ENST00000369915	ENSG00000007350	TKTL1	TRUE	FALSE
chrX	154312585	G	T	ENST00000369915	ENSG00000007350	TKTL1
chrX	154312594	G	T	ENST00000369915	ENSG00000007350	TKTL1
chrX	154312601	G	A	ENST00000369915	ENSG00000007350	TKTL1
chrX	154312602	G	A	ENST00000369915	ENSG00000007350	TKTL1
chrX	154312609	A	T	ENST00000369915	ENSG00000007350	TKTL1
chrX	154312621	A	T	ENST00000369915	ENSG00000007350	TKTL1
chrX	154312624	G	T	ENST00000369915	ENSG00000007350	TKTL1
chrX	154312627	A	T	ENST00000369915	ENSG00000007350	TKTL1
chrX	154312645	A	T	ENST00000369915	ENSG00000007350	TKTL1
chrX	154312649	T	A	ENST00000369915	ENSG00000007350	TKTL1
chrX	154312649	T	G	ENST00000369915	ENSG00000007350	TKTL1
chrX	154312654	G	T	ENST00000369915	ENSG00000007350	TKTL1
chrX	154312660	C	T	ENST00000369915	ENSG00000007350	TKTL1
chrX	154312666	C	T	ENST00000369915	ENSG00000007350	TKTL1
chrX	154312690	C	T	ENST00000369915	ENSG00000007350	TKTL1
chrX	154312702	G	T	ENST00000369915	ENSG00000007350	TKTL1
chrX	154312709	C	A	ENST00000369915	ENSG00000007350	TKTL1
chrX	154312709	C	G	ENST00000369915	ENSG00000007350	TKTL1
chrX	154312714	G	T	ENST00000369915	ENSG00000007350	TKTL1
chrX	154312758	C	A	ENST00000369915	ENSG00000007350	TKTL1
chrX	154312758	C	G	ENST00000369915	ENSG00000007350	TKTL1
chrX	154312759	A	T	ENST00000369915	ENSG00000007350	TKTL1
chrX	154312771	A	T	ENST00000369915	ENSG00000007350	TKTL1
chrX	154312774	G	A	ENST00000369915	ENSG00000007350	TKTL1	TRUE	FALSE
chrX	154312774	G	C	ENST00000369915	ENSG00000007350	TKTL1	TRUE	FALSE
chrX	154312774	G	T	ENST00000369915	ENSG00000007350	TKTL1	TRUE	FALSE
chrX	154312775	T	A	ENST00000369915	ENSG00000007350	TKTL1	TRUE	FALSE
chrX	154312775	T	C	ENST00000369915	ENSG00000007350	TKTL1	TRUE	FALSE
chrX	154312775	T	G	ENST00000369915	ENSG00000007350	TKTL1	TRUE	FALSE
chrX	154315171	A	C	ENST00000369915	ENSG00000007350	TKTL1	TRUE	FALSE
chrX	154315171	A	G	ENST00000369915	ENSG00000007350	TKTL1	TRUE	FALSE
chrX	154315171	A	T	ENST00000369915	ENSG00000007350	TKTL1	TRUE	FALSE
chrX	154315172	G	A	ENST00000369915	ENSG00000007350	TKTL1	TRUE	FALSE
chrX	154315172	G	C	ENST00000369915	ENSG00000007350	TKTL1	TRUE	FALSE
chrX	154315172	G	T	ENST00000369915	ENSG00000007350	TKTL1	TRUE	FALSE
chrX	154315185	A	T	ENST00000369915	ENSG00000007350	TKTL1
chrX	154315193	C	A	ENST00000369915	ENSG00000007350	TKTL1
chrX	154315209	A	T	ENST00000369915	ENSG00000007350	TKTL1
chrX	154315220	C	A	ENST00000369915	ENSG00000007350	TKTL1
chrX	154315220	C	G	ENST00000369915	ENSG00000007350	TKTL1
chrX	154315230	A	T	ENST00000369915	ENSG00000007350	TKTL1
chrX	154315262	C	A	ENST00000369915	ENSG00000007350	TKTL1
chrX	154315262	C	G	ENST00000369915	ENSG00000007350	TKTL1
chrX	154315275	G	T	ENST00000369915	ENSG00000007350	TKTL1
chrX	154315287	A	T	ENST00000369915	ENSG00000007350	TKTL1
chrX	154315290	G	T	ENST00000369915	ENSG00000007350	TKTL1
chrX	154315295	C	A	ENST00000369915	ENSG00000007350	TKTL1
chrX	154315295	C	G	ENST00000369915	ENSG00000007350	TKTL1
chrX	154315299	G	T	ENST00000369915	ENSG00000007350	TKTL1
chrX	154315311	G	T	ENST00000369915	ENSG00000007350	TKTL1
chrX	154315316	C	A	ENST00000369915	ENSG00000007350	TKTL1
chrX	154315326	G	T	ENST00000369915	ENSG00000007350	TKTL1
chrX	154315329	C	T	ENST00000369915	ENSG00000007350	TKTL1
chrX	154315338	G	A	ENST00000369915	ENSG00000007350	TKTL1	TRUE	FALSE
chrX	154315338	G	C	ENST00000369915	ENSG00000007350	TKTL1	TRUE	FALSE
chrX	154315338	G	T	ENST00000369915	ENSG00000007350	TKTL1	TRUE	FALSE
chrX	154315339	T	A	ENST00000369915	ENSG00000007350	TKTL1	TRUE	FALSE
chrX	154315339	T	C	ENST00000369915	ENSG00000007350	TKTL1	TRUE	FALSE
chrX	154315339	T	G	ENST00000369915	ENSG00000007350	TKTL1	TRUE	FALSE
chrX	154320755	A	C	ENST00000369915	ENSG00000007350	TKTL1	TRUE	FALSE
chrX	154320755	A	G	ENST00000369915	ENSG00000007350	TKTL1	TRUE	FALSE
chrX	154320755	A	T	ENST00000369915	ENSG00000007350	TKTL1	TRUE	FALSE
chrX	154320756	G	A	ENST00000369915	ENSG00000007350	TKTL1	TRUE	FALSE
chrX	154320756	G	C	ENST00000369915	ENSG00000007350	TKTL1	TRUE	FALSE
chrX	154320756	G	T	ENST00000369915	ENSG00000007350	TKTL1	TRUE	FALSE
chrX	154320777	T	A	ENST00000369915	ENSG00000007350	TKTL1
chrX	154320787	G	T	ENST00000369915	ENSG00000007350	TKTL1
chrX	154320832	C	T	ENST00000369915	ENSG00000007350	TKTL1
chrX	154320856	G	T	ENST00000369915	ENSG00000007350	TKTL1
chrX	154320868	G	T	ENST00000369915	ENSG00000007350	TKTL1
chrX	154320900	T	A	ENST00000369915	ENSG00000007350	TKTL1
chrX	154320914	G	A	ENST00000369915	ENSG00000007350	TKTL1	TRUE	FALSE
chrX	154320914	G	C	ENST00000369915	ENSG00000007350	TKTL1	TRUE	FALSE
chrX	154320914	G	T	ENST00000369915	ENSG00000007350	TKTL1	TRUE	FALSE
chrX	154320915	T	A	ENST00000369915	ENSG00000007350	TKTL1	TRUE	FALSE
chrX	154320915	T	C	ENST00000369915	ENSG00000007350	TKTL1	TRUE	FALSE
chrX	154320915	T	G	ENST00000369915	ENSG00000007350	TKTL1	TRUE	FALSE
chrX	154323205	A	C	ENST00000369915	ENSG00000007350	TKTL1	TRUE	FALSE
chrX	154323205	A	G	ENST00000369915	ENSG00000007350	TKTL1	TRUE	FALSE
chrX	154323205	A	T	ENST00000369915	ENSG00000007350	TKTL1	TRUE	FALSE
chrX	154323206	G	A	ENST00000369915	ENSG00000007350	TKTL1	TRUE	FALSE
chrX	154323206	G	C	ENST00000369915	ENSG00000007350	TKTL1	TRUE	FALSE
chrX	154323206	G	T	ENST00000369915	ENSG00000007350	TKTL1	TRUE	FALSE
chrX	154323224	C	T	ENST00000369915	ENSG00000007350	TKTL1
chrX	154323236	G	T	ENST00000369915	ENSG00000007350	TKTL1
chrX	154323254	C	T	ENST00000369915	ENSG00000007350	TKTL1
chrX	154323266	A	T	ENST00000369915	ENSG00000007350	TKTL1
chrX	154323271	C	A	ENST00000369915	ENSG00000007350	TKTL1
chrX	154323283	C	A	ENST00000369915	ENSG00000007350	TKTL1
chrX	154323283	C	G	ENST00000369915	ENSG00000007350	TKTL1
chrX	154323305	G	T	ENST00000369915	ENSG00000007350	TKTL1
chrX	154323335	A	T	ENST00000369915	ENSG00000007350	TKTL1
chrX	154323338	G	A	ENST00000369915	ENSG00000007350	TKTL1	TRUE	FALSE
chrX	154323338	G	C	ENST00000369915	ENSG00000007350	TKTL1	TRUE	FALSE
chrX	154323338	G	T	ENST00000369915	ENSG00000007350	TKTL1	TRUE	FALSE
chrX	154323339	T	A	ENST00000369915	ENSG00000007350	TKTL1	TRUE	FALSE
chrX	154323339	T	C	ENST00000369915	ENSG00000007350	TKTL1	TRUE	FALSE
chrX	154323339	T	G	ENST00000369915	ENSG00000007350	TKTL1	TRUE	FALSE
chrX	154325337	A	C	ENST00000369915	ENSG00000007350	TKTL1	TRUE	FALSE
chrX	154325337	A	G	ENST00000369915	ENSG00000007350	TKTL1	TRUE	FALSE
chrX	154325337	A	T	ENST00000369915	ENSG00000007350	TKTL1	TRUE	FALSE
chrX	154325338	G	A	ENST00000369915	ENSG00000007350	TKTL1	TRUE	FALSE
chrX	154325338	G	C	ENST00000369915	ENSG00000007350	TKTL1	TRUE	FALSE
chrX	154325338	G	T	ENST00000369915	ENSG00000007350	TKTL1	TRUE	FALSE
chrX	154325347	C	A	ENST00000369915	ENSG00000007350	TKTL1
chrX	154325363	C	T	ENST00000369915	ENSG00000007350	TKTL1
chrX	154325369	G	T	ENST00000369915	ENSG00000007350	TKTL1
chrX	154325386	C	A	ENST00000369915	ENSG00000007350	TKTL1
chrX	154325386	C	G	ENST00000369915	ENSG00000007350	TKTL1
chrX	154325393	C	T	ENST00000369915	ENSG00000007350	TKTL1
chrX	154325396	G	T	ENST00000369915	ENSG00000007350	TKTL1
chrX	154325405	G	T	ENST00000369915	ENSG00000007350	TKTL1
chrX	154325411	G	T	ENST00000369915	ENSG00000007350	TKTL1
chrX	154325414	C	T	ENST00000369915	ENSG00000007350	TKTL1
chrX	154325420	A	T	ENST00000369915	ENSG00000007350	TKTL1
chrX	154325423	G	A	ENST00000369915	ENSG00000007350	TKTL1	TRUE	FALSE
chrX	154325423	G	C	ENST00000369915	ENSG00000007350	TKTL1	TRUE	FALSE
chrX	154325423	G	T	ENST00000369915	ENSG00000007350	TKTL1	TRUE	FALSE
chrX	154325424	T	A	ENST00000369915	ENSG00000007350	TKTL1	TRUE	FALSE
chrX	154325424	T	C	ENST00000369915	ENSG00000007350	TKTL1	TRUE	FALSE
chrX	154325424	T	G	ENST00000369915	ENSG00000007350	TKTL1	TRUE	FALSE
chrX	154327589	A	C	ENST00000369915	ENSG00000007350	TKTL1	TRUE	FALSE
chrX	154327589	A	G	ENST00000369915	ENSG00000007350	TKTL1	TRUE	FALSE
chrX	154327589	A	T	ENST00000369915	ENSG00000007350	TKTL1	TRUE	FALSE
chrX	154327590	G	A	ENST00000369915	ENSG00000007350	TKTL1	TRUE	FALSE
chrX	154327590	G	C	ENST00000369915	ENSG00000007350	TKTL1	TRUE	FALSE
chrX	154327590	G	T	ENST00000369915	ENSG00000007350	TKTL1	TRUE	FALSE
chrX	154327605	T	A	ENST00000369915	ENSG00000007350	TKTL1
chrX	154327615	A	T	ENST00000369915	ENSG00000007350	TKTL1
chrX	154327630	G	T	ENST00000369915	ENSG00000007350	TKTL1
chrX	154327636	G	T	ENST00000369915	ENSG00000007350	TKTL1
chrX	154327650	T	A	ENST00000369915	ENSG00000007350	TKTL1
chrX	154327650	T	G	ENST00000369915	ENSG00000007350	TKTL1
chrX	154327651	G	T	ENST00000369915	ENSG00000007350	TKTL1
chrX	154327658	T	A	ENST00000369915	ENSG00000007350	TKTL1
chrX	154327658	T	G	ENST00000369915	ENSG00000007350	TKTL1
chrX	154327672	G	T	ENST00000369915	ENSG00000007350	TKTL1
chrX	154327679	C	A	ENST00000369915	ENSG00000007350	TKTL1
chrX	154327681	A	T	ENST00000369915	ENSG00000007350	TKTL1
chrX	154327684	C	T	ENST00000369915	ENSG00000007350	TKTL1
chrX	154327688	G	A	ENST00000369915	ENSG00000007350	TKTL1	TRUE	FALSE
chrX	154327688	G	C	ENST00000369915	ENSG00000007350	TKTL1	TRUE	FALSE
chrX	154327688	G	T	ENST00000369915	ENSG00000007350	TKTL1	TRUE	FALSE
chrX	154327689	T	A	ENST00000369915	ENSG00000007350	TKTL1	TRUE	FALSE
chrX	154327689	T	C	ENST00000369915	ENSG00000007350	TKTL1	TRUE	FALSE
chrX	154327689	T	G	ENST00000369915	ENSG00000007350	TKTL1	TRUE	FALSE
chrX	154327837	A	C	ENST00000369915	ENSG00000007350	TKTL1	TRUE	TRUE
chrX	154327837	A	G	ENST00000369915	ENSG00000007350	TKTL1	TRUE	FALSE
chrX	154327837	A	T	ENST00000369915	ENSG00000007350	TKTL1	TRUE	TRUE
chrX	154327838	G	A	ENST00000369915	ENSG00000007350	TKTL1	TRUE	FALSE
chrX	154327838	G	C	ENST00000369915	ENSG00000007350	TKTL1	TRUE	FALSE
chrX	154327838	G	T	ENST00000369915	ENSG00000007350	TKTL1	TRUE	FALSE
chrX	154327874	A	T	ENST00000369915	ENSG00000007350	TKTL1
chrX	154327910	A	T	ENST00000369915	ENSG00000007350	TKTL1
chrX	154327919	G	T	ENST00000369915	ENSG00000007350	TKTL1
chrX	154327940	G	T	ENST00000369915	ENSG00000007350	TKTL1
chrX	154327951	C	A	ENST00000369915	ENSG00000007350	TKTL1
chrX	154327951	C	G	ENST00000369915	ENSG00000007350	TKTL1
chrX	154327955	C	T	ENST00000369915	ENSG00000007350	TKTL1
chrX	154327959	G	A	ENST00000369915	ENSG00000007350	TKTL1	TRUE	FALSE
chrX	154327959	G	C	ENST00000369915	ENSG00000007350	TKTL1	TRUE	TRUE
chrX	154327959	G	T	ENST00000369915	ENSG00000007350	TKTL1	TRUE	TRUE
chrX	154327960	T	A	ENST00000369915	ENSG00000007350	TKTL1	TRUE	FALSE
chrX	154327960	T	C	ENST00000369915	ENSG00000007350	TKTL1	TRUE	FALSE
chrX	154327960	T	G	ENST00000369915	ENSG00000007350	TKTL1	TRUE	FALSE
chrX	154329514	A	C	ENST00000369915	ENSG00000007350	TKTL1	TRUE	FALSE
chrX	154329514	A	G	ENST00000369915	ENSG00000007350	TKTL1	TRUE	FALSE
chrX	154329514	A	T	ENST00000369915	ENSG00000007350	TKTL1	TRUE	FALSE
chrX	154329515	G	A	ENST00000369915	ENSG00000007350	TKTL1	TRUE	FALSE
chrX	154329515	G	C	ENST00000369915	ENSG00000007350	TKTL1	TRUE	FALSE
chrX	154329515	G	T	ENST00000369915	ENSG00000007350	TKTL1	TRUE	FALSE
chrX	154329527	G	T	ENST00000369915	ENSG00000007350	TKTL1
chrX	154329538	C	A	ENST00000369915	ENSG00000007350	TKTL1
chrX	154329566	C	T	ENST00000369915	ENSG00000007350	TKTL1
chrX	154329576	C	A	ENST00000369915	ENSG00000007350	TKTL1
chrX	154329588	C	A	ENST00000369915	ENSG00000007350	TKTL1
chrX	154329590	G	T	ENST00000369915	ENSG00000007350	TKTL1
chrX	154329599	C	T	ENST00000369915	ENSG00000007350	TKTL1
chrX	154329608	A	T	ENST00000369915	ENSG00000007350	TKTL1
chrX	154329614	G	T	ENST00000369915	ENSG00000007350	TKTL1
chrX	154329617	G	T	ENST00000369915	ENSG00000007350	TKTL1
chrX	154329621	T	A	ENST00000369915	ENSG00000007350	TKTL1
chrX	154329634	T	A	ENST00000369915	ENSG00000007350	TKTL1
chrX	154329634	T	G	ENST00000369915	ENSG00000007350	TKTL1
chrX	154329635	G	T	ENST00000369915	ENSG00000007350	TKTL1
chrX	154329647	A	T	ENST00000369915	ENSG00000007350	TKTL1
chrX	154329668	A	T	ENST00000369915	ENSG00000007350	TKTL1
chrX	154329673	C	A	ENST00000369915	ENSG00000007350	TKTL1
chrX	154329678	T	A	ENST00000369915	ENSG00000007350	TKTL1
chrX	154348867	G	C	ENST00000369850	ENSG00000196924	FLNA
chrX	154348867	G	T	ENST00000369850	ENSG00000196924	FLNA
chrX	154348890	C	A	ENST00000369850	ENSG00000196924	FLNA
chrX	154348897	C	T	ENST00000369850	ENSG00000196924	FLNA
chrX	154348898	C	T	ENST00000369850	ENSG00000196924	FLNA
chrX	154348902	T	A	ENST00000369850	ENSG00000196924	FLNA
chrX	154348915	G	C	ENST00000369850	ENSG00000196924	FLNA
chrX	154348915	G	T	ENST00000369850	ENSG00000196924	FLNA
chrX	154348920	C	A	ENST00000369850	ENSG00000196924	FLNA
chrX	154348926	T	A	ENST00000369850	ENSG00000196924	FLNA
chrX	154348932	T	A	ENST00000369850	ENSG00000196924	FLNA
chrX	154348939	G	C	ENST00000369850	ENSG00000196924	FLNA
chrX	154348939	G	T	ENST00000369850	ENSG00000196924	FLNA
chrX	154348951	G	C	ENST00000369850	ENSG00000196924	FLNA
chrX	154348951	G	T	ENST00000369850	ENSG00000196924	FLNA
chrX	154348974	T	A	ENST00000369850	ENSG00000196924	FLNA
chrX	154348986	C	A	ENST00000369850	ENSG00000196924	FLNA
chrX	154348989	C	A	ENST00000369850	ENSG00000196924	FLNA
chrX	154348990	G	T	ENST00000369850	ENSG00000196924	FLNA
chrX	154349037	C	A	ENST00000369850	ENSG00000196924	FLNA	TRUE	FALSE
chrX	154349037	C	G	ENST00000369850	ENSG00000196924	FLNA	TRUE	FALSE
chrX	154349037	C	T	ENST00000369850	ENSG00000196924	FLNA	TRUE	FALSE
chrX	154349038	T	A	ENST00000369850	ENSG00000196924	FLNA	TRUE	FALSE
chrX	154349038	T	C	ENST00000369850	ENSG00000196924	FLNA	TRUE	FALSE
chrX	154349038	T	G	ENST00000369850	ENSG00000196924	FLNA	TRUE	FALSE
chrX	154349360	A	C	ENST00000369850	ENSG00000196924	FLNA	TRUE	FALSE
chrX	154349360	A	G	ENST00000369850	ENSG00000196924	FLNA	TRUE	FALSE
chrX	154349360	A	T	ENST00000369850	ENSG00000196924	FLNA	TRUE	FALSE
chrX	154349361	C	A	ENST00000369850	ENSG00000196924	FLNA	TRUE	FALSE
chrX	154349361	C	G	ENST00000369850	ENSG00000196924	FLNA	TRUE	FALSE
chrX	154349361	C	T	ENST00000369850	ENSG00000196924	FLNA	TRUE	FALSE
chrX	154349368	T	A	ENST00000369850	ENSG00000196924	FLNA
chrX	154349372	G	T	ENST00000369850	ENSG00000196924	FLNA
chrX	154349395	T	A	ENST00000369850	ENSG00000196924	FLNA
chrX	154349398	G	A	ENST00000369850	ENSG00000196924	FLNA
chrX	154349405	G	C	ENST00000369850	ENSG00000196924	FLNA
chrX	154349405	G	T	ENST00000369850	ENSG00000196924	FLNA
chrX	154349413	T	A	ENST00000369850	ENSG00000196924	FLNA
chrX	154349431	T	A	ENST00000369850	ENSG00000196924	FLNA
chrX	154349443	T	A	ENST00000369850	ENSG00000196924	FLNA
chrX	154349482	G	A	ENST00000369850	ENSG00000196924	FLNA
chrX	154349489	A	T	ENST00000369850	ENSG00000196924	FLNA
chrX	154349500	T	A	ENST00000369850	ENSG00000196924	FLNA
chrX	154349523	G	C	ENST00000369850	ENSG00000196924	FLNA
chrX	154349523	G	T	ENST00000369850	ENSG00000196924	FLNA
chrX	154349526	G	C	ENST00000369850	ENSG00000196924	FLNA
chrX	154349526	G	T	ENST00000369850	ENSG00000196924	FLNA
chrX	154349533	C	A	ENST00000369850	ENSG00000196924	FLNA
chrX	154349566	C	A	ENST00000369850	ENSG00000196924	FLNA	TRUE	FALSE
chrX	154349566	C	G	ENST00000369850	ENSG00000196924	FLNA	TRUE	FALSE
chrX	154349566	C	T	ENST00000369850	ENSG00000196924	FLNA	TRUE	FALSE
chrX	154349567	T	A	ENST00000369850	ENSG00000196924	FLNA	TRUE	FALSE
chrX	154349567	T	C	ENST00000369850	ENSG00000196924	FLNA	TRUE	FALSE
chrX	154349567	T	G	ENST00000369850	ENSG00000196924	FLNA	TRUE	FALSE
chrX	154349647	A	C	ENST00000369850	ENSG00000196924	FLNA	TRUE	FALSE
chrX	154349647	A	G	ENST00000369850	ENSG00000196924	FLNA	TRUE	FALSE
chrX	154349647	A	T	ENST00000369850	ENSG00000196924	FLNA	TRUE	FALSE
chrX	154349648	C	A	ENST00000369850	ENSG00000196924	FLNA	TRUE	FALSE
chrX	154349648	C	G	ENST00000369850	ENSG00000196924	FLNA	TRUE	FALSE
chrX	154349648	C	T	ENST00000369850	ENSG00000196924	FLNA	TRUE	FALSE
chrX	154349658	T	A	ENST00000369850	ENSG00000196924	FLNA
chrX	154349664	T	A	ENST00000369850	ENSG00000196924	FLNA
chrX	154349686	G	C	ENST00000369850	ENSG00000196924	FLNA
chrX	154349686	G	T	ENST00000369850	ENSG00000196924	FLNA
chrX	154349698	G	C	ENST00000369850	ENSG00000196924	FLNA
chrX	154349698	G	T	ENST00000369850	ENSG00000196924	FLNA
chrX	154349703	T	A	ENST00000369850	ENSG00000196924	FLNA
chrX	154349716	G	C	ENST00000369850	ENSG00000196924	FLNA
chrX	154349716	G	T	ENST00000369850	ENSG00000196924	FLNA
chrX	154349740	A	C	ENST00000369850	ENSG00000196924	FLNA
chrX	154349740	A	T	ENST00000369850	ENSG00000196924	FLNA
chrX	154349752	G	C	ENST00000369850	ENSG00000196924	FLNA
chrX	154349752	G	T	ENST00000369850	ENSG00000196924	FLNA
chrX	154349760	C	A	ENST00000369850	ENSG00000196924	FLNA
chrX	154349764	G	T	ENST00000369850	ENSG00000196924	FLNA
chrX	154349769	C	A	ENST00000369850	ENSG00000196924	FLNA
chrX	154349772	G	A	ENST00000369850	ENSG00000196924	FLNA
chrX	154349773	G	T	ENST00000369850	ENSG00000196924	FLNA
chrX	154349784	T	A	ENST00000369850	ENSG00000196924	FLNA
chrX	154349790	T	A	ENST00000369850	ENSG00000196924	FLNA
chrX	154349813	G	T	ENST00000369850	ENSG00000196924	FLNA
chrX	154349829	C	A	ENST00000369850	ENSG00000196924	FLNA
chrX	154349856	C	A	ENST00000369850	ENSG00000196924	FLNA
chrX	154349868	C	A	ENST00000369850	ENSG00000196924	FLNA	TRUE	FALSE
chrX	154349868	C	G	ENST00000369850	ENSG00000196924	FLNA	TRUE	FALSE
chrX	154349868	C	T	ENST00000369850	ENSG00000196924	FLNA	TRUE	FALSE
chrX	154349869	T	A	ENST00000369850	ENSG00000196924	FLNA	TRUE	FALSE
chrX	154349869	T	C	ENST00000369850	ENSG00000196924	FLNA	TRUE	FALSE
chrX	154349869	T	G	ENST00000369850	ENSG00000196924	FLNA	TRUE	FALSE
chrX	154350029	A	C	ENST00000369850	ENSG00000196924	FLNA	TRUE	FALSE
chrX	154350029	A	G	ENST00000369850	ENSG00000196924	FLNA	FALSE	FALSE
chrX	154350029	A	T	ENST00000369850	ENSG00000196924	FLNA	TRUE	FALSE
chrX	154350030	C	A	ENST00000369850	ENSG00000196924	FLNA	TRUE	FALSE
chrX	154350030	C	G	ENST00000369850	ENSG00000196924	FLNA	TRUE	FALSE
chrX	154350030	C	T	ENST00000369850	ENSG00000196924	FLNA	TRUE	FALSE
chrX	154350046	C	A	ENST00000369850	ENSG00000196924	FLNA
chrX	154350058	C	A	ENST00000369850	ENSG00000196924	FLNA
chrX	154350059	G	C	ENST00000369850	ENSG00000196924	FLNA
chrX	154350059	G	T	ENST00000369850	ENSG00000196924	FLNA
chrX	154350072	A	T	ENST00000369850	ENSG00000196924	FLNA
chrX	154350088	C	A	ENST00000369850	ENSG00000196924	FLNA
chrX	154350100	C	A	ENST00000369850	ENSG00000196924	FLNA
chrX	154350109	G	A	ENST00000369850	ENSG00000196924	FLNA
chrX	154350115	T	A	ENST00000369850	ENSG00000196924	FLNA
chrX	154350127	C	A	ENST00000369850	ENSG00000196924	FLNA
chrX	154350151	T	A	ENST00000369850	ENSG00000196924	FLNA
chrX	154350164	G	C	ENST00000369850	ENSG00000196924	FLNA
chrX	154350164	G	T	ENST00000369850	ENSG00000196924	FLNA
chrX	154350178	C	A	ENST00000369850	ENSG00000196924	FLNA
chrX	154350200	A	C	ENST00000369850	ENSG00000196924	FLNA
chrX	154350200	A	T	ENST00000369850	ENSG00000196924	FLNA
chrX	154350205	T	A	ENST00000369850	ENSG00000196924	FLNA
chrX	154350208	C	A	ENST00000369850	ENSG00000196924	FLNA	TRUE	FALSE
chrX	154350208	C	G	ENST00000369850	ENSG00000196924	FLNA	TRUE	FALSE
chrX	154350208	C	T	ENST00000369850	ENSG00000196924	FLNA	TRUE	FALSE
chrX	154350209	T	A	ENST00000369850	ENSG00000196924	FLNA	TRUE	FALSE
chrX	154350209	T	C	ENST00000369850	ENSG00000196924	FLNA	TRUE	FALSE
chrX	154350209	T	G	ENST00000369850	ENSG00000196924	FLNA	TRUE	FALSE
chrX	154350907	A	C	ENST00000369850	ENSG00000196924	FLNA	TRUE	TRUE
chrX	154350907	A	G	ENST00000369850	ENSG00000196924	FLNA	TRUE	FALSE
chrX	154350907	A	T	ENST00000369850	ENSG00000196924	FLNA	TRUE	TRUE
chrX	154350908	C	A	ENST00000369850	ENSG00000196924	FLNA	TRUE	TRUE
chrX	154350908	C	G	ENST00000369850	ENSG00000196924	FLNA	TRUE	TRUE
chrX	154350908	C	T	ENST00000369850	ENSG00000196924	FLNA	TRUE	TRUE
chrX	154350912	G	A	ENST00000369850	ENSG00000196924	FLNA
chrX	154350921	C	A	ENST00000369850	ENSG00000196924	FLNA
chrX	154350928	A	C	ENST00000369850	ENSG00000196924	FLNA
chrX	154350928	A	T	ENST00000369850	ENSG00000196924	FLNA
chrX	154350931	G	T	ENST00000369850	ENSG00000196924	FLNA
chrX	154350936	C	A	ENST00000369850	ENSG00000196924	FLNA
chrX	154350939	C	A	ENST00000369850	ENSG00000196924	FLNA
chrX	154350948	C	A	ENST00000369850	ENSG00000196924	FLNA
chrX	154350950	G	C	ENST00000369850	ENSG00000196924	FLNA
chrX	154350950	G	T	ENST00000369850	ENSG00000196924	FLNA
chrX	154350966	T	A	ENST00000369850	ENSG00000196924	FLNA
chrX	154350984	T	A	ENST00000369850	ENSG00000196924	FLNA
chrX	154351020	G	A	ENST00000369850	ENSG00000196924	FLNA
chrX	154351029	T	A	ENST00000369850	ENSG00000196924	FLNA
chrX	154351037	G	C	ENST00000369850	ENSG00000196924	FLNA
chrX	154351037	G	T	ENST00000369850	ENSG00000196924	FLNA
chrX	154351041	C	A	ENST00000369850	ENSG00000196924	FLNA
chrX	154351042	C	A	ENST00000369850	ENSG00000196924	FLNA	TRUE	TRUE
chrX	154351042	C	G	ENST00000369850	ENSG00000196924	FLNA	TRUE	TRUE
chrX	154351042	C	T	ENST00000369850	ENSG00000196924	FLNA	TRUE	TRUE
chrX	154351043	T	A	ENST00000369850	ENSG00000196924	FLNA	TRUE	TRUE
chrX	154351043	T	C	ENST00000369850	ENSG00000196924	FLNA	TRUE	TRUE
chrX	154351043	T	G	ENST00000369850	ENSG00000196924	FLNA	TRUE	TRUE
chrX	154351579	A	C	ENST00000369850	ENSG00000196924	FLNA	TRUE	FALSE
chrX	154351579	A	G	ENST00000369850	ENSG00000196924	FLNA	TRUE	FALSE
chrX	154351579	A	T	ENST00000369850	ENSG00000196924	FLNA	TRUE	FALSE
chrX	154351580	C	A	ENST00000369850	ENSG00000196924	FLNA	TRUE	FALSE
chrX	154351580	C	G	ENST00000369850	ENSG00000196924	FLNA	TRUE	FALSE
chrX	154351580	C	T	ENST00000369850	ENSG00000196924	FLNA	TRUE	FALSE
chrX	154351583	G	A	ENST00000369850	ENSG00000196924	FLNA
chrX	154351664	C	A	ENST00000369850	ENSG00000196924	FLNA
chrX	154351667	C	A	ENST00000369850	ENSG00000196924	FLNA
chrX	154351676	T	A	ENST00000369850	ENSG00000196924	FLNA
chrX	154351681	G	C	ENST00000369850	ENSG00000196924	FLNA
chrX	154351681	G	T	ENST00000369850	ENSG00000196924	FLNA
chrX	154351688	C	A	ENST00000369850	ENSG00000196924	FLNA
chrX	154351689	G	C	ENST00000369850	ENSG00000196924	FLNA
chrX	154351689	G	T	ENST00000369850	ENSG00000196924	FLNA
chrX	154351697	C	A	ENST00000369850	ENSG00000196924	FLNA	TRUE	TRUE
chrX	154351697	C	G	ENST00000369850	ENSG00000196924	FLNA	TRUE	FALSE
chrX	154351697	C	T	ENST00000369850	ENSG00000196924	FLNA	TRUE	TRUE
chrX	154351698	T	A	ENST00000369850	ENSG00000196924	FLNA	TRUE	FALSE
chrX	154351698	T	C	ENST00000369850	ENSG00000196924	FLNA	TRUE	FALSE
chrX	154351698	T	G	ENST00000369850	ENSG00000196924	FLNA	TRUE	FALSE
chrX	154351882	A	C	ENST00000369850	ENSG00000196924	FLNA	TRUE	FALSE
chrX	154351882	A	G	ENST00000369850	ENSG00000196924	FLNA	TRUE	FALSE
chrX	154351882	A	T	ENST00000369850	ENSG00000196924	FLNA	TRUE	FALSE
chrX	154351883	C	A	ENST00000369850	ENSG00000196924	FLNA	TRUE	FALSE
chrX	154351883	C	G	ENST00000369850	ENSG00000196924	FLNA	TRUE	FALSE
chrX	154351883	C	T	ENST00000369850	ENSG00000196924	FLNA	TRUE	FALSE
chrX	154351890	C	A	ENST00000369850	ENSG00000196924	FLNA
chrX	154351893	G	A	ENST00000369850	ENSG00000196924	FLNA
chrX	154351900	A	C	ENST00000369850	ENSG00000196924	FLNA
chrX	154351900	A	T	ENST00000369850	ENSG00000196924	FLNA
chrX	154351912	A	T	ENST00000369850	ENSG00000196924	FLNA
chrX	154351926	T	A	ENST00000369850	ENSG00000196924	FLNA
chrX	154351935	C	A	ENST00000369850	ENSG00000196924	FLNA
chrX	154351947	C	A	ENST00000369850	ENSG00000196924	FLNA
chrX	154351953	T	A	ENST00000369850	ENSG00000196924	FLNA
chrX	154351965	C	A	ENST00000369850	ENSG00000196924	FLNA
chrX	154351986	C	A	ENST00000369850	ENSG00000196924	FLNA
chrX	154351998	C	A	ENST00000369850	ENSG00000196924	FLNA
chrX	154352005	C	T	ENST00000369850	ENSG00000196924	FLNA
chrX	154352006	C	T	ENST00000369850	ENSG00000196924	FLNA
chrX	154352019	C	A	ENST00000369850	ENSG00000196924	FLNA
chrX	154352022	C	A	ENST00000369850	ENSG00000196924	FLNA	TRUE	FALSE
chrX	154352022	C	G	ENST00000369850	ENSG00000196924	FLNA	TRUE	FALSE
chrX	154352022	C	T	ENST00000369850	ENSG00000196924	FLNA	TRUE	FALSE
chrX	154352023	T	A	ENST00000369850	ENSG00000196924	FLNA	TRUE	FALSE
chrX	154352023	T	C	ENST00000369850	ENSG00000196924	FLNA	TRUE	FALSE
chrX	154352023	T	G	ENST00000369850	ENSG00000196924	FLNA	TRUE	FALSE
chrX	154352179	A	C	ENST00000369850	ENSG00000196924	FLNA	TRUE	FALSE
chrX	154352179	A	G	ENST00000369850	ENSG00000196924	FLNA	TRUE	FALSE
chrX	154352179	A	T	ENST00000369850	ENSG00000196924	FLNA	TRUE	FALSE
chrX	154352180	C	A	ENST00000369850	ENSG00000196924	FLNA	TRUE	FALSE
chrX	154352180	C	G	ENST00000369850	ENSG00000196924	FLNA	TRUE	FALSE
chrX	154352180	C	T	ENST00000369850	ENSG00000196924	FLNA	TRUE	FALSE
chrX	154352190	C	A	ENST00000369850	ENSG00000196924	FLNA
chrX	154352196	C	A	ENST00000369850	ENSG00000196924	FLNA
chrX	154352202	T	A	ENST00000369850	ENSG00000196924	FLNA
chrX	154352205	C	A	ENST00000369850	ENSG00000196924	FLNA
chrX	154352226	G	A	ENST00000369850	ENSG00000196924	FLNA
chrX	154352232	T	A	ENST00000369850	ENSG00000196924	FLNA
chrX	154352241	C	A	ENST00000369850	ENSG00000196924	FLNA
chrX	154352247	C	A	ENST00000369850	ENSG00000196924	FLNA
chrX	154352271	G	A	ENST00000369850	ENSG00000196924	FLNA
chrX	154352295	G	A	ENST00000369850	ENSG00000196924	FLNA
chrX	154352301	T	A	ENST00000369850	ENSG00000196924	FLNA
chrX	154352302	G	C	ENST00000369850	ENSG00000196924	FLNA
chrX	154352302	G	T	ENST00000369850	ENSG00000196924	FLNA
chrX	154352307	T	A	ENST00000369850	ENSG00000196924	FLNA
chrX	154352334	C	A	ENST00000369850	ENSG00000196924	FLNA
chrX	154352353	G	T	ENST00000369850	ENSG00000196924	FLNA
chrX	154352356	G	C	ENST00000369850	ENSG00000196924	FLNA
chrX	154352356	G	T	ENST00000369850	ENSG00000196924	FLNA
chrX	154352370	C	A	ENST00000369850	ENSG00000196924	FLNA
chrX	154352376	C	A	ENST00000369850	ENSG00000196924	FLNA
chrX	154352385	C	A	ENST00000369850	ENSG00000196924	FLNA
chrX	154352391	C	A	ENST00000369850	ENSG00000196924	FLNA
chrX	154352400	T	A	ENST00000369850	ENSG00000196924	FLNA
chrX	154352405	G	T	ENST00000369850	ENSG00000196924	FLNA
chrX	154352421	G	A	ENST00000369850	ENSG00000196924	FLNA
chrX	154352436	G	A	ENST00000369850	ENSG00000196924	FLNA
chrX	154352448	C	A	ENST00000369850	ENSG00000196924	FLNA	TRUE	FALSE
chrX	154352448	C	G	ENST00000369850	ENSG00000196924	FLNA	TRUE	FALSE
chrX	154352448	C	T	ENST00000369850	ENSG00000196924	FLNA	TRUE	FALSE
chrX	154352449	T	A	ENST00000369850	ENSG00000196924	FLNA	TRUE	FALSE
chrX	154352449	T	C	ENST00000369850	ENSG00000196924	FLNA	TRUE	FALSE
chrX	154352449	T	G	ENST00000369850	ENSG00000196924	FLNA	TRUE	FALSE
chrX	154352551	A	C	ENST00000369850	ENSG00000196924	FLNA	TRUE	FALSE
chrX	154352551	A	G	ENST00000369850	ENSG00000196924	FLNA	TRUE	FALSE
chrX	154352551	A	T	ENST00000369850	ENSG00000196924	FLNA	TRUE	FALSE
chrX	154352552	C	A	ENST00000369850	ENSG00000196924	FLNA	TRUE	FALSE
chrX	154352552	C	G	ENST00000369850	ENSG00000196924	FLNA	TRUE	FALSE
chrX	154352552	C	T	ENST00000369850	ENSG00000196924	FLNA	TRUE	FALSE
chrX	154352553	C	A	ENST00000369850	ENSG00000196924	FLNA
chrX	154352562	T	A	ENST00000369850	ENSG00000196924	FLNA
chrX	154352575	A	T	ENST00000369850	ENSG00000196924	FLNA
chrX	154352600	G	C	ENST00000369850	ENSG00000196924	FLNA
chrX	154352600	G	T	ENST00000369850	ENSG00000196924	FLNA
chrX	154352631	C	A	ENST00000369850	ENSG00000196924	FLNA
chrX	154352634	T	A	ENST00000369850	ENSG00000196924	FLNA
chrX	154352646	C	A	ENST00000369850	ENSG00000196924	FLNA
chrX	154352658	T	A	ENST00000369850	ENSG00000196924	FLNA
chrX	154352676	C	A	ENST00000369850	ENSG00000196924	FLNA	TRUE	FALSE
chrX	154352676	C	G	ENST00000369850	ENSG00000196924	FLNA	TRUE	FALSE
chrX	154352676	C	T	ENST00000369850	ENSG00000196924	FLNA	TRUE	FALSE
chrX	154352677	T	A	ENST00000369850	ENSG00000196924	FLNA	TRUE	FALSE
chrX	154352677	T	C	ENST00000369850	ENSG00000196924	FLNA	TRUE	FALSE
chrX	154352677	T	G	ENST00000369850	ENSG00000196924	FLNA	TRUE	FALSE
chrX	154352770	A	C	ENST00000369850	ENSG00000196924	FLNA	TRUE	FALSE
chrX	154352770	A	G	ENST00000369850	ENSG00000196924	FLNA	TRUE	FALSE
chrX	154352770	A	T	ENST00000369850	ENSG00000196924	FLNA	TRUE	FALSE
chrX	154352771	C	A	ENST00000369850	ENSG00000196924	FLNA	TRUE	FALSE
chrX	154352771	C	G	ENST00000369850	ENSG00000196924	FLNA	TRUE	FALSE
chrX	154352771	C	T	ENST00000369850	ENSG00000196924	FLNA	TRUE	FALSE
chrX	154352784	G	A	ENST00000369850	ENSG00000196924	FLNA
chrX	154352796	T	A	ENST00000369850	ENSG00000196924	FLNA
chrX	154352809	G	C	ENST00000369850	ENSG00000196924	FLNA
chrX	154352809	G	T	ENST00000369850	ENSG00000196924	FLNA
chrX	154352823	C	A	ENST00000369850	ENSG00000196924	FLNA
chrX	154352830	G	T	ENST00000369850	ENSG00000196924	FLNA
chrX	154352833	G	C	ENST00000369850	ENSG00000196924	FLNA
chrX	154352833	G	T	ENST00000369850	ENSG00000196924	FLNA
chrX	154352845	G	T	ENST00000369850	ENSG00000196924	FLNA
chrX	154352859	C	A	ENST00000369850	ENSG00000196924	FLNA
chrX	154352868	C	A	ENST00000369850	ENSG00000196924	FLNA
chrX	154352886	T	A	ENST00000369850	ENSG00000196924	FLNA
chrX	154352898	C	A	ENST00000369850	ENSG00000196924	FLNA
chrX	154352920	A	C	ENST00000369850	ENSG00000196924	FLNA
chrX	154352920	A	T	ENST00000369850	ENSG00000196924	FLNA
chrX	154352925	C	A	ENST00000369850	ENSG00000196924	FLNA	TRUE	FALSE
chrX	154352925	C	G	ENST00000369850	ENSG00000196924	FLNA	TRUE	FALSE
chrX	154352925	C	T	ENST00000369850	ENSG00000196924	FLNA	TRUE	FALSE
chrX	154352926	T	A	ENST00000369850	ENSG00000196924	FLNA	TRUE	FALSE
chrX	154352926	T	C	ENST00000369850	ENSG00000196924	FLNA	TRUE	FALSE
chrX	154352926	T	G	ENST00000369850	ENSG00000196924	FLNA	TRUE	FALSE
chrX	154352999	A	C	ENST00000369850	ENSG00000196924	FLNA	TRUE	FALSE
chrX	154352999	A	G	ENST00000369850	ENSG00000196924	FLNA	TRUE	FALSE
chrX	154352999	A	T	ENST00000369850	ENSG00000196924	FLNA	TRUE	FALSE
chrX	154353000	C	A	ENST00000369850	ENSG00000196924	FLNA	TRUE	FALSE
chrX	154353000	C	G	ENST00000369850	ENSG00000196924	FLNA	TRUE	FALSE
chrX	154353000	C	T	ENST00000369850	ENSG00000196924	FLNA	TRUE	FALSE
chrX	154353028	C	A	ENST00000369850	ENSG00000196924	FLNA
chrX	154353037	C	A	ENST00000369850	ENSG00000196924	FLNA
chrX	154353052	C	A	ENST00000369850	ENSG00000196924	FLNA
chrX	154353064	G	A	ENST00000369850	ENSG00000196924	FLNA
chrX	154353100	C	A	ENST00000369850	ENSG00000196924	FLNA
chrX	154353102	G	T	ENST00000369850	ENSG00000196924	FLNA
chrX	154353106	G	A	ENST00000369850	ENSG00000196924	FLNA
chrX	154353145	G	A	ENST00000369850	ENSG00000196924	FLNA
chrX	154353154	T	A	ENST00000369850	ENSG00000196924	FLNA
chrX	154353157	T	A	ENST00000369850	ENSG00000196924	FLNA
chrX	154353175	C	A	ENST00000369850	ENSG00000196924	FLNA
chrX	154353184	C	A	ENST00000369850	ENSG00000196924	FLNA
chrX	154353187	T	A	ENST00000369850	ENSG00000196924	FLNA
chrX	154353198	G	C	ENST00000369850	ENSG00000196924	FLNA
chrX	154353198	G	T	ENST00000369850	ENSG00000196924	FLNA
chrX	154353205	C	A	ENST00000369850	ENSG00000196924	FLNA	TRUE	FALSE
chrX	154353205	C	G	ENST00000369850	ENSG00000196924	FLNA	TRUE	FALSE
chrX	154353205	C	T	ENST00000369850	ENSG00000196924	FLNA	TRUE	FALSE
chrX	154353206	T	A	ENST00000369850	ENSG00000196924	FLNA	TRUE	FALSE
chrX	154353206	T	C	ENST00000369850	ENSG00000196924	FLNA	TRUE	FALSE
chrX	154353206	T	G	ENST00000369850	ENSG00000196924	FLNA	TRUE	FALSE
chrX	154353294	A	C	ENST00000369850	ENSG00000196924	FLNA	TRUE	FALSE
chrX	154353294	A	G	ENST00000369850	ENSG00000196924	FLNA	TRUE	FALSE
chrX	154353294	A	T	ENST00000369850	ENSG00000196924	FLNA	TRUE	FALSE
chrX	154353295	C	A	ENST00000369850	ENSG00000196924	FLNA	TRUE	FALSE
chrX	154353295	C	G	ENST00000369850	ENSG00000196924	FLNA	TRUE	FALSE
chrX	154353295	C	T	ENST00000369850	ENSG00000196924	FLNA	TRUE	FALSE
chrX	154353320	T	A	ENST00000369850	ENSG00000196924	FLNA
chrX	154353325	A	T	ENST00000369850	ENSG00000196924	FLNA
chrX	154353327	A	T	ENST00000369850	ENSG00000196924	FLNA
chrX	154353335	C	A	ENST00000369850	ENSG00000196924	FLNA
chrX	154353338	C	A	ENST00000369850	ENSG00000196924	FLNA
chrX	154353346	G	T	ENST00000369850	ENSG00000196924	FLNA
chrX	154353389	C	A	ENST00000369850	ENSG00000196924	FLNA
chrX	154353391	G	C	ENST00000369850	ENSG00000196924	FLNA
chrX	154353391	G	T	ENST00000369850	ENSG00000196924	FLNA
chrX	154353428	T	A	ENST00000369850	ENSG00000196924	FLNA
chrX	154353458	C	A	ENST00000369850	ENSG00000196924	FLNA	TRUE	TRUE
chrX	154353458	C	G	ENST00000369850	ENSG00000196924	FLNA	TRUE	TRUE
chrX	154353458	C	T	ENST00000369850	ENSG00000196924	FLNA	TRUE	TRUE
chrX	154353459	T	A	ENST00000369850	ENSG00000196924	FLNA	TRUE	TRUE
chrX	154353459	T	C	ENST00000369850	ENSG00000196924	FLNA	TRUE	TRUE
chrX	154353459	T	G	ENST00000369850	ENSG00000196924	FLNA	TRUE	TRUE
chrX	154353552	A	C	ENST00000369850	ENSG00000196924	FLNA	TRUE	FALSE
chrX	154353552	A	G	ENST00000369850	ENSG00000196924	FLNA	TRUE	FALSE
chrX	154353552	A	T	ENST00000369850	ENSG00000196924	FLNA	TRUE	FALSE
chrX	154353553	C	A	ENST00000369850	ENSG00000196924	FLNA	TRUE	FALSE
chrX	154353553	C	G	ENST00000369850	ENSG00000196924	FLNA	TRUE	FALSE
chrX	154353553	C	T	ENST00000369850	ENSG00000196924	FLNA	TRUE	FALSE
chrX	154353593	G	A	ENST00000369850	ENSG00000196924	FLNA
chrX	154353596	C	A	ENST00000369850	ENSG00000196924	FLNA
chrX	154353600	G	C	ENST00000369850	ENSG00000196924	FLNA
chrX	154353600	G	T	ENST00000369850	ENSG00000196924	FLNA
chrX	154353605	T	A	ENST00000369850	ENSG00000196924	FLNA
chrX	154353618	G	C	ENST00000369850	ENSG00000196924	FLNA
chrX	154353618	G	T	ENST00000369850	ENSG00000196924	FLNA
chrX	154353642	G	C	ENST00000369850	ENSG00000196924	FLNA
chrX	154353642	G	T	ENST00000369850	ENSG00000196924	FLNA
chrX	154353654	G	T	ENST00000369850	ENSG00000196924	FLNA
chrX	154353668	G	A	ENST00000369850	ENSG00000196924	FLNA
chrX	154353678	G	T	ENST00000369850	ENSG00000196924	FLNA
chrX	154353689	C	A	ENST00000369850	ENSG00000196924	FLNA
chrX	154353695	T	A	ENST00000369850	ENSG00000196924	FLNA
chrX	154353707	C	A	ENST00000369850	ENSG00000196924	FLNA
chrX	154353728	C	A	ENST00000369850	ENSG00000196924	FLNA	TRUE	FALSE
chrX	154353728	C	G	ENST00000369850	ENSG00000196924	FLNA	TRUE	FALSE
chrX	154353728	C	T	ENST00000369850	ENSG00000196924	FLNA	TRUE	FALSE
chrX	154353729	T	A	ENST00000369850	ENSG00000196924	FLNA	TRUE	FALSE
chrX	154353729	T	C	ENST00000369850	ENSG00000196924	FLNA	TRUE	FALSE
chrX	154353729	T	G	ENST00000369850	ENSG00000196924	FLNA	TRUE	FALSE
chrX	154353913	A	C	ENST00000369850	ENSG00000196924	FLNA	TRUE	FALSE
chrX	154353913	A	G	ENST00000369850	ENSG00000196924	FLNA	TRUE	FALSE
chrX	154353913	A	T	ENST00000369850	ENSG00000196924	FLNA	TRUE	FALSE
chrX	154353914	C	A	ENST00000369850	ENSG00000196924	FLNA	TRUE	FALSE
chrX	154353914	C	G	ENST00000369850	ENSG00000196924	FLNA	TRUE	FALSE
chrX	154353914	C	T	ENST00000369850	ENSG00000196924	FLNA	TRUE	FALSE
chrX	154353918	C	A	ENST00000369850	ENSG00000196924	FLNA
chrX	154353921	C	A	ENST00000369850	ENSG00000196924	FLNA
chrX	154353930	T	A	ENST00000369850	ENSG00000196924	FLNA
chrX	154353957	T	A	ENST00000369850	ENSG00000196924	FLNA
chrX	154353969	C	A	ENST00000369850	ENSG00000196924	FLNA
chrX	154353988	A	C	ENST00000369850	ENSG00000196924	FLNA
chrX	154353988	A	T	ENST00000369850	ENSG00000196924	FLNA
chrX	154354006	A	T	ENST00000369850	ENSG00000196924	FLNA
chrX	154354015	G	C	ENST00000369850	ENSG00000196924	FLNA
chrX	154354015	G	T	ENST00000369850	ENSG00000196924	FLNA
chrX	154354024	A	C	ENST00000369850	ENSG00000196924	FLNA
chrX	154354024	A	T	ENST00000369850	ENSG00000196924	FLNA
chrX	154354032	G	A	ENST00000369850	ENSG00000196924	FLNA
chrX	154354034	A	T	ENST00000369850	ENSG00000196924	FLNA
chrX	154354044	C	A	ENST00000369850	ENSG00000196924	FLNA	TRUE	FALSE
chrX	154354044	C	G	ENST00000369850	ENSG00000196924	FLNA	TRUE	FALSE
chrX	154354044	C	T	ENST00000369850	ENSG00000196924	FLNA	TRUE	FALSE
chrX	154354045	T	A	ENST00000369850	ENSG00000196924	FLNA	TRUE	FALSE
chrX	154354045	T	C	ENST00000369850	ENSG00000196924	FLNA	TRUE	FALSE
chrX	154354045	T	G	ENST00000369850	ENSG00000196924	FLNA	TRUE	FALSE
chrX	154354149	A	C	ENST00000369850	ENSG00000196924	FLNA	TRUE	FALSE
chrX	154354149	A	G	ENST00000369850	ENSG00000196924	FLNA	TRUE	FALSE
chrX	154354149	A	T	ENST00000369850	ENSG00000196924	FLNA	TRUE	FALSE
chrX	154354150	C	A	ENST00000369850	ENSG00000196924	FLNA	TRUE	FALSE
chrX	154354150	C	G	ENST00000369850	ENSG00000196924	FLNA	TRUE	FALSE
chrX	154354150	C	T	ENST00000369850	ENSG00000196924	FLNA	TRUE	FALSE
chrX	154354151	C	A	ENST00000369850	ENSG00000196924	FLNA
chrX	154354170	A	C	ENST00000369850	ENSG00000196924	FLNA
chrX	154354170	A	T	ENST00000369850	ENSG00000196924	FLNA
chrX	154354187	C	A	ENST00000369850	ENSG00000196924	FLNA
chrX	154354202	C	A	ENST00000369850	ENSG00000196924	FLNA
chrX	154354212	A	C	ENST00000369850	ENSG00000196924	FLNA
chrX	154354212	A	T	ENST00000369850	ENSG00000196924	FLNA
chrX	154354238	T	A	ENST00000369850	ENSG00000196924	FLNA
chrX	154354259	G	A	ENST00000369850	ENSG00000196924	FLNA
chrX	154354268	T	A	ENST00000369850	ENSG00000196924	FLNA
chrX	154354273	G	C	ENST00000369850	ENSG00000196924	FLNA
chrX	154354273	G	T	ENST00000369850	ENSG00000196924	FLNA
chrX	154354289	C	A	ENST00000369850	ENSG00000196924	FLNA
chrX	154354292	C	A	ENST00000369850	ENSG00000196924	FLNA	TRUE	FALSE
chrX	154354292	C	G	ENST00000369850	ENSG00000196924	FLNA	TRUE	FALSE
chrX	154354292	C	T	ENST00000369850	ENSG00000196924	FLNA	TRUE	FALSE
chrX	154354293	T	A	ENST00000369850	ENSG00000196924	FLNA	TRUE	FALSE
chrX	154354293	T	C	ENST00000369850	ENSG00000196924	FLNA	TRUE	FALSE
chrX	154354293	T	G	ENST00000369850	ENSG00000196924	FLNA	TRUE	FALSE
chrX	154354379	A	C	ENST00000369850	ENSG00000196924	FLNA	TRUE	FALSE
chrX	154354379	A	G	ENST00000369850	ENSG00000196924	FLNA	FALSE	FALSE
chrX	154354379	A	T	ENST00000369850	ENSG00000196924	FLNA	TRUE	FALSE
chrX	154354380	C	A	ENST00000369850	ENSG00000196924	FLNA	TRUE	FALSE
chrX	154354380	C	G	ENST00000369850	ENSG00000196924	FLNA	TRUE	FALSE
chrX	154354380	C	T	ENST00000369850	ENSG00000196924	FLNA	TRUE	FALSE
chrX	154354390	C	A	ENST00000369850	ENSG00000196924	FLNA
chrX	154354396	T	A	ENST00000369850	ENSG00000196924	FLNA
chrX	154354399	T	A	ENST00000369850	ENSG00000196924	FLNA
chrX	154354477	C	A	ENST00000369850	ENSG00000196924	FLNA
chrX	154354484	C	A	ENST00000369850	ENSG00000196924	FLNA	TRUE	FALSE
chrX	154354484	C	G	ENST00000369850	ENSG00000196924	FLNA	TRUE	FALSE
chrX	154354484	C	T	ENST00000369850	ENSG00000196924	FLNA	TRUE	FALSE
chrX	154354485	T	A	ENST00000369850	ENSG00000196924	FLNA	TRUE	FALSE
chrX	154354485	T	C	ENST00000369850	ENSG00000196924	FLNA	TRUE	FALSE
chrX	154354485	T	G	ENST00000369850	ENSG00000196924	FLNA	TRUE	FALSE
chrX	154354614	A	C	ENST00000369850	ENSG00000196924	FLNA	TRUE	FALSE
chrX	154354614	A	G	ENST00000369850	ENSG00000196924	FLNA	TRUE	FALSE
chrX	154354614	A	T	ENST00000369850	ENSG00000196924	FLNA	TRUE	FALSE
chrX	154354615	C	A	ENST00000369850	ENSG00000196924	FLNA	TRUE	FALSE
chrX	154354615	C	G	ENST00000369850	ENSG00000196924	FLNA	TRUE	FALSE
chrX	154354615	C	T	ENST00000369850	ENSG00000196924	FLNA	TRUE	FALSE
chrX	154354616	C	T	ENST00000369850	ENSG00000196924	FLNA
chrX	154354617	C	T	ENST00000369850	ENSG00000196924	FLNA
chrX	154354624	G	A	ENST00000369850	ENSG00000196924	FLNA
chrX	154354627	G	A	ENST00000369850	ENSG00000196924	FLNA
chrX	154354636	G	A	ENST00000369850	ENSG00000196924	FLNA
chrX	154354640	G	C	ENST00000369850	ENSG00000196924	FLNA
chrX	154354640	G	T	ENST00000369850	ENSG00000196924	FLNA
chrX	154354646	G	C	ENST00000369850	ENSG00000196924	FLNA
chrX	154354646	G	T	ENST00000369850	ENSG00000196924	FLNA
chrX	154354651	G	A	ENST00000369850	ENSG00000196924	FLNA
chrX	154354663	G	A	ENST00000369850	ENSG00000196924	FLNA
chrX	154354666	G	A	ENST00000369850	ENSG00000196924	FLNA
chrX	154354684	G	A	ENST00000369850	ENSG00000196924	FLNA
chrX	154354689	G	T	ENST00000369850	ENSG00000196924	FLNA
chrX	154354696	G	A	ENST00000369850	ENSG00000196924	FLNA
chrX	154354712	C	A	ENST00000369850	ENSG00000196924	FLNA	TRUE	FALSE
chrX	154354712	C	G	ENST00000369850	ENSG00000196924	FLNA	TRUE	FALSE
chrX	154354712	C	T	ENST00000369850	ENSG00000196924	FLNA	TRUE	FALSE
chrX	154354713	T	A	ENST00000369850	ENSG00000196924	FLNA	TRUE	FALSE
chrX	154354713	T	C	ENST00000369850	ENSG00000196924	FLNA	TRUE	FALSE
chrX	154354713	T	G	ENST00000369850	ENSG00000196924	FLNA	TRUE	FALSE
chrX	154354823	A	C	ENST00000369850	ENSG00000196924	FLNA	TRUE	FALSE
chrX	154354823	A	G	ENST00000369850	ENSG00000196924	FLNA	TRUE	FALSE
chrX	154354823	A	T	ENST00000369850	ENSG00000196924	FLNA	TRUE	FALSE
chrX	154354824	C	A	ENST00000369850	ENSG00000196924	FLNA	TRUE	FALSE
chrX	154354824	C	G	ENST00000369850	ENSG00000196924	FLNA	TRUE	FALSE
chrX	154354824	C	T	ENST00000369850	ENSG00000196924	FLNA	TRUE	FALSE
chrX	154354833	G	A	ENST00000369850	ENSG00000196924	FLNA
chrX	154354857	C	A	ENST00000369850	ENSG00000196924	FLNA
chrX	154354873	A	T	ENST00000369850	ENSG00000196924	FLNA
chrX	154354882	G	C	ENST00000369850	ENSG00000196924	FLNA
chrX	154354882	G	T	ENST00000369850	ENSG00000196924	FLNA
chrX	154354887	T	A	ENST00000369850	ENSG00000196924	FLNA
chrX	154354896	G	A	ENST00000369850	ENSG00000196924	FLNA
chrX	154354906	G	C	ENST00000369850	ENSG00000196924	FLNA
chrX	154354906	G	T	ENST00000369850	ENSG00000196924	FLNA
chrX	154354932	C	A	ENST00000369850	ENSG00000196924	FLNA
chrX	154354938	C	A	ENST00000369850	ENSG00000196924	FLNA
chrX	154354959	C	A	ENST00000369850	ENSG00000196924	FLNA
chrX	154354961	G	C	ENST00000369850	ENSG00000196924	FLNA
chrX	154354961	G	T	ENST00000369850	ENSG00000196924	FLNA
chrX	154354975	G	T	ENST00000369850	ENSG00000196924	FLNA
chrX	154354984	G	T	ENST00000369850	ENSG00000196924	FLNA
chrX	154354995	T	A	ENST00000369850	ENSG00000196924	FLNA
chrX	154355001	T	A	ENST00000369850	ENSG00000196924	FLNA
chrX	154355013	T	A	ENST00000369850	ENSG00000196924	FLNA
chrX	154355037	C	A	ENST00000369850	ENSG00000196924	FLNA
chrX	154355040	C	A	ENST00000369850	ENSG00000196924	FLNA
chrX	154355049	G	A	ENST00000369850	ENSG00000196924	FLNA
chrX	154355073	C	A	ENST00000369850	ENSG00000196924	FLNA	TRUE	FALSE
chrX	154355073	C	G	ENST00000369850	ENSG00000196924	FLNA	TRUE	FALSE
chrX	154355073	C	T	ENST00000369850	ENSG00000196924	FLNA	TRUE	FALSE
chrX	154355074	T	A	ENST00000369850	ENSG00000196924	FLNA	TRUE	FALSE
chrX	154355074	T	C	ENST00000369850	ENSG00000196924	FLNA	TRUE	FALSE
chrX	154355074	T	G	ENST00000369850	ENSG00000196924	FLNA	TRUE	FALSE
chrX	154357249	A	C	ENST00000369850	ENSG00000196924	FLNA	TRUE	FALSE
chrX	154357249	A	G	ENST00000369850	ENSG00000196924	FLNA	TRUE	FALSE
chrX	154357249	A	T	ENST00000369850	ENSG00000196924	FLNA	TRUE	FALSE
chrX	154357250	C	A	ENST00000369850	ENSG00000196924	FLNA	TRUE	FALSE
chrX	154357250	C	G	ENST00000369850	ENSG00000196924	FLNA	TRUE	FALSE
chrX	154357250	C	T	ENST00000369850	ENSG00000196924	FLNA	TRUE	FALSE
chrX	154357266	C	A	ENST00000369850	ENSG00000196924	FLNA
chrX	154357271	G	C	ENST00000369850	ENSG00000196924	FLNA
chrX	154357271	G	T	ENST00000369850	ENSG00000196924	FLNA
chrX	154357275	C	A	ENST00000369850	ENSG00000196924	FLNA	FALSE	FALSE
chrX	154357275	C	G	ENST00000369850	ENSG00000196924	FLNA	FALSE	FALSE
chrX	154357275	C	T	ENST00000369850	ENSG00000196924	FLNA	FALSE	FALSE
chrX	154357276	T	A	ENST00000369850	ENSG00000196924	FLNA	FALSE	FALSE
chrX	154357276	T	C	ENST00000369850	ENSG00000196924	FLNA	FALSE	FALSE
chrX	154357276	T	G	ENST00000369850	ENSG00000196924	FLNA	FALSE	FALSE
chrX	154357432	A	C	ENST00000369850	ENSG00000196924	FLNA	TRUE	FALSE
chrX	154357432	A	G	ENST00000369850	ENSG00000196924	FLNA	FALSE	FALSE
chrX	154357432	A	T	ENST00000369850	ENSG00000196924	FLNA	TRUE	FALSE
chrX	154357433	C	A	ENST00000369850	ENSG00000196924	FLNA	TRUE	FALSE
chrX	154357433	C	G	ENST00000369850	ENSG00000196924	FLNA	TRUE	FALSE
chrX	154357433	C	T	ENST00000369850	ENSG00000196924	FLNA	TRUE	FALSE
chrX	154357444	G	T	ENST00000369850	ENSG00000196924	FLNA
chrX	154357449	T	A	ENST00000369850	ENSG00000196924	FLNA
chrX	154357483	G	C	ENST00000369850	ENSG00000196924	FLNA
chrX	154357483	G	T	ENST00000369850	ENSG00000196924	FLNA
chrX	154357503	C	A	ENST00000369850	ENSG00000196924	FLNA
chrX	154357513	G	C	ENST00000369850	ENSG00000196924	FLNA
chrX	154357513	G	T	ENST00000369850	ENSG00000196924	FLNA
chrX	154357518	T	A	ENST00000369850	ENSG00000196924	FLNA
chrX	154357531	G	C	ENST00000369850	ENSG00000196924	FLNA
chrX	154357531	G	T	ENST00000369850	ENSG00000196924	FLNA
chrX	154357555	G	C	ENST00000369850	ENSG00000196924	FLNA
chrX	154357555	G	T	ENST00000369850	ENSG00000196924	FLNA
chrX	154357567	A	C	ENST00000369850	ENSG00000196924	FLNA
chrX	154357567	A	T	ENST00000369850	ENSG00000196924	FLNA
chrX	154357590	G	A	ENST00000369850	ENSG00000196924	FLNA
chrX	154357602	T	A	ENST00000369850	ENSG00000196924	FLNA
chrX	154357605	T	A	ENST00000369850	ENSG00000196924	FLNA
chrX	154357611	T	A	ENST00000369850	ENSG00000196924	FLNA
chrX	154357617	C	A	ENST00000369850	ENSG00000196924	FLNA
chrX	154357624	C	A	ENST00000369850	ENSG00000196924	FLNA	TRUE	FALSE
chrX	154357624	C	G	ENST00000369850	ENSG00000196924	FLNA	TRUE	FALSE
chrX	154357624	C	T	ENST00000369850	ENSG00000196924	FLNA	TRUE	FALSE
chrX	154357625	T	A	ENST00000369850	ENSG00000196924	FLNA	TRUE	FALSE
chrX	154357625	T	C	ENST00000369850	ENSG00000196924	FLNA	TRUE	FALSE
chrX	154357625	T	G	ENST00000369850	ENSG00000196924	FLNA	TRUE	FALSE
chrX	154358197	A	C	ENST00000369850	ENSG00000196924	FLNA	TRUE	FALSE
chrX	154358197	A	G	ENST00000369850	ENSG00000196924	FLNA	FALSE	FALSE
chrX	154358197	A	T	ENST00000369850	ENSG00000196924	FLNA	TRUE	FALSE
chrX	154358198	C	A	ENST00000369850	ENSG00000196924	FLNA	TRUE	FALSE
chrX	154358198	C	G	ENST00000369850	ENSG00000196924	FLNA	TRUE	FALSE
chrX	154358198	C	T	ENST00000369850	ENSG00000196924	FLNA	TRUE	FALSE
chrX	154358207	G	A	ENST00000369850	ENSG00000196924	FLNA
chrX	154358225	C	A	ENST00000369850	ENSG00000196924	FLNA
chrX	154358237	T	A	ENST00000369850	ENSG00000196924	FLNA
chrX	154358255	C	A	ENST00000369850	ENSG00000196924	FLNA
chrX	154358309	T	A	ENST00000369850	ENSG00000196924	FLNA
chrX	154358315	T	A	ENST00000369850	ENSG00000196924	FLNA
chrX	154358342	T	A	ENST00000369850	ENSG00000196924	FLNA
chrX	154358348	T	A	ENST00000369850	ENSG00000196924	FLNA
chrX	154358356	C	A	ENST00000369850	ENSG00000196924	FLNA	TRUE	FALSE
chrX	154358356	C	G	ENST00000369850	ENSG00000196924	FLNA	TRUE	FALSE
chrX	154358356	C	T	ENST00000369850	ENSG00000196924	FLNA	TRUE	FALSE
chrX	154358357	T	A	ENST00000369850	ENSG00000196924	FLNA	TRUE	FALSE
chrX	154358357	T	C	ENST00000369850	ENSG00000196924	FLNA	TRUE	FALSE
chrX	154358357	T	G	ENST00000369850	ENSG00000196924	FLNA	TRUE	FALSE
chrX	154358443	A	C	ENST00000369850	ENSG00000196924	FLNA	TRUE	FALSE
chrX	154358443	A	G	ENST00000369850	ENSG00000196924	FLNA	TRUE	FALSE
chrX	154358443	A	T	ENST00000369850	ENSG00000196924	FLNA	TRUE	FALSE
chrX	154358444	C	A	ENST00000369850	ENSG00000196924	FLNA	TRUE	FALSE
chrX	154358444	C	G	ENST00000369850	ENSG00000196924	FLNA	TRUE	FALSE
chrX	154358444	C	T	ENST00000369850	ENSG00000196924	FLNA	TRUE	FALSE
chrX	154358458	C	A	ENST00000369850	ENSG00000196924	FLNA
chrX	154358461	C	A	ENST00000369850	ENSG00000196924	FLNA
chrX	154358467	C	A	ENST00000369850	ENSG00000196924	FLNA
chrX	154358468	A	C	ENST00000369850	ENSG00000196924	FLNA
chrX	154358468	A	T	ENST00000369850	ENSG00000196924	FLNA
chrX	154358478	G	C	ENST00000369850	ENSG00000196924	FLNA
chrX	154358478	G	T	ENST00000369850	ENSG00000196924	FLNA
chrX	154358486	G	C	ENST00000369850	ENSG00000196924	FLNA
chrX	154358486	G	T	ENST00000369850	ENSG00000196924	FLNA
chrX	154358497	C	A	ENST00000369850	ENSG00000196924	FLNA
chrX	154358500	G	A	ENST00000369850	ENSG00000196924	FLNA
chrX	154358510	A	C	ENST00000369850	ENSG00000196924	FLNA
chrX	154358510	A	T	ENST00000369850	ENSG00000196924	FLNA
chrX	154358524	G	A	ENST00000369850	ENSG00000196924	FLNA
chrX	154358560	C	A	ENST00000369850	ENSG00000196924	FLNA
chrX	154358569	C	A	ENST00000369850	ENSG00000196924	FLNA	TRUE	FALSE
chrX	154358569	C	G	ENST00000369850	ENSG00000196924	FLNA	TRUE	FALSE
chrX	154358569	C	T	ENST00000369850	ENSG00000196924	FLNA	TRUE	FALSE
chrX	154358570	T	A	ENST00000369850	ENSG00000196924	FLNA	TRUE	FALSE
chrX	154358570	T	C	ENST00000369850	ENSG00000196924	FLNA	TRUE	FALSE
chrX	154358570	T	G	ENST00000369850	ENSG00000196924	FLNA	TRUE	FALSE
chrX	154358982	A	C	ENST00000369850	ENSG00000196924	FLNA	TRUE	FALSE
chrX	154358982	A	G	ENST00000369850	ENSG00000196924	FLNA	TRUE	FALSE
chrX	154358982	A	T	ENST00000369850	ENSG00000196924	FLNA	TRUE	FALSE
chrX	154358983	C	A	ENST00000369850	ENSG00000196924	FLNA	TRUE	FALSE
chrX	154358983	C	G	ENST00000369850	ENSG00000196924	FLNA	TRUE	FALSE
chrX	154358983	C	T	ENST00000369850	ENSG00000196924	FLNA	TRUE	FALSE
chrX	154358987	T	A	ENST00000369850	ENSG00000196924	FLNA
chrX	154358996	G	A	ENST00000369850	ENSG00000196924	FLNA
chrX	154359002	T	A	ENST00000369850	ENSG00000196924	FLNA
chrX	154359008	G	A	ENST00000369850	ENSG00000196924	FLNA
chrX	154359010	A	T	ENST00000369850	ENSG00000196924	FLNA
chrX	154359029	T	A	ENST00000369850	ENSG00000196924	FLNA
chrX	154359044	G	A	ENST00000369850	ENSG00000196924	FLNA
chrX	154359053	G	A	ENST00000369850	ENSG00000196924	FLNA
chrX	154359099	G	T	ENST00000369850	ENSG00000196924	FLNA
chrX	154359104	T	A	ENST00000369850	ENSG00000196924	FLNA
chrX	154359110	T	A	ENST00000369850	ENSG00000196924	FLNA
chrX	154359143	T	A	ENST00000369850	ENSG00000196924	FLNA
chrX	154359155	C	A	ENST00000369850	ENSG00000196924	FLNA	TRUE	FALSE
chrX	154359155	C	G	ENST00000369850	ENSG00000196924	FLNA	TRUE	FALSE
chrX	154359155	C	T	ENST00000369850	ENSG00000196924	FLNA	TRUE	FALSE
chrX	154359156	T	A	ENST00000369850	ENSG00000196924	FLNA	TRUE	FALSE
chrX	154359156	T	C	ENST00000369850	ENSG00000196924	FLNA	TRUE	FALSE
chrX	154359156	T	G	ENST00000369850	ENSG00000196924	FLNA	TRUE	FALSE
chrX	154359244	A	C	ENST00000369850	ENSG00000196924	FLNA	TRUE	FALSE
chrX	154359244	A	G	ENST00000369850	ENSG00000196924	FLNA	TRUE	FALSE
chrX	154359244	A	T	ENST00000369850	ENSG00000196924	FLNA	TRUE	FALSE
chrX	154359245	C	A	ENST00000369850	ENSG00000196924	FLNA	TRUE	FALSE
chrX	154359245	C	G	ENST00000369850	ENSG00000196924	FLNA	TRUE	FALSE
chrX	154359245	C	T	ENST00000369850	ENSG00000196924	FLNA	TRUE	FALSE
chrX	154359255	G	A	ENST00000369850	ENSG00000196924	FLNA
chrX	154359265	A	C	ENST00000369850	ENSG00000196924	FLNA
chrX	154359265	A	T	ENST00000369850	ENSG00000196924	FLNA
chrX	154359283	G	C	ENST00000369850	ENSG00000196924	FLNA
chrX	154359283	G	T	ENST00000369850	ENSG00000196924	FLNA
chrX	154359297	C	A	ENST00000369850	ENSG00000196924	FLNA
chrX	154359298	A	C	ENST00000369850	ENSG00000196924	FLNA
chrX	154359298	A	T	ENST00000369850	ENSG00000196924	FLNA
chrX	154359307	G	C	ENST00000369850	ENSG00000196924	FLNA
chrX	154359307	G	T	ENST00000369850	ENSG00000196924	FLNA
chrX	154359312	C	A	ENST00000369850	ENSG00000196924	FLNA
chrX	154359317	G	T	ENST00000369850	ENSG00000196924	FLNA
chrX	154359319	G	T	ENST00000369850	ENSG00000196924	FLNA
chrX	154359333	T	A	ENST00000369850	ENSG00000196924	FLNA
chrX	154359343	G	T	ENST00000369850	ENSG00000196924	FLNA
chrX	154359354	T	A	ENST00000369850	ENSG00000196924	FLNA
chrX	154359360	C	A	ENST00000369850	ENSG00000196924	FLNA
chrX	154359372	C	A	ENST00000369850	ENSG00000196924	FLNA
chrX	154359405	C	A	ENST00000369850	ENSG00000196924	FLNA
chrX	154359407	C	A	ENST00000369850	ENSG00000196924	FLNA	TRUE	FALSE
chrX	154359407	C	G	ENST00000369850	ENSG00000196924	FLNA	TRUE	FALSE
chrX	154359407	C	T	ENST00000369850	ENSG00000196924	FLNA	TRUE	FALSE
chrX	154359408	T	A	ENST00000369850	ENSG00000196924	FLNA	TRUE	FALSE
chrX	154359408	T	C	ENST00000369850	ENSG00000196924	FLNA	TRUE	FALSE
chrX	154359408	T	G	ENST00000369850	ENSG00000196924	FLNA	TRUE	FALSE
chrX	154359482	A	C	ENST00000369850	ENSG00000196924	FLNA	TRUE	FALSE
chrX	154359482	A	G	ENST00000369850	ENSG00000196924	FLNA	FALSE	FALSE
chrX	154359482	A	T	ENST00000369850	ENSG00000196924	FLNA	TRUE	FALSE
chrX	154359483	C	A	ENST00000369850	ENSG00000196924	FLNA	TRUE	FALSE
chrX	154359483	C	G	ENST00000369850	ENSG00000196924	FLNA	TRUE	FALSE
chrX	154359483	C	T	ENST00000369850	ENSG00000196924	FLNA	TRUE	FALSE
chrX	154359491	C	A	ENST00000369850	ENSG00000196924	FLNA
chrX	154359503	T	A	ENST00000369850	ENSG00000196924	FLNA
chrX	154359512	T	A	ENST00000369850	ENSG00000196924	FLNA
chrX	154359530	G	A	ENST00000369850	ENSG00000196924	FLNA
chrX	154359567	G	T	ENST00000369850	ENSG00000196924	FLNA
chrX	154359575	C	A	ENST00000369850	ENSG00000196924	FLNA
chrX	154359590	G	A	ENST00000369850	ENSG00000196924	FLNA
chrX	154359621	A	C	ENST00000369850	ENSG00000196924	FLNA
chrX	154359621	A	T	ENST00000369850	ENSG00000196924	FLNA
chrX	154359647	C	A	ENST00000369850	ENSG00000196924	FLNA	TRUE	FALSE
chrX	154359647	C	G	ENST00000369850	ENSG00000196924	FLNA	TRUE	FALSE
chrX	154359647	C	T	ENST00000369850	ENSG00000196924	FLNA	TRUE	FALSE
chrX	154359648	T	A	ENST00000369850	ENSG00000196924	FLNA	TRUE	FALSE
chrX	154359648	T	C	ENST00000369850	ENSG00000196924	FLNA	TRUE	FALSE
chrX	154359648	T	G	ENST00000369850	ENSG00000196924	FLNA	TRUE	FALSE
chrX	154359730	A	C	ENST00000369850	ENSG00000196924	FLNA	TRUE	FALSE
chrX	154359730	A	G	ENST00000369850	ENSG00000196924	FLNA	TRUE	FALSE
chrX	154359730	A	T	ENST00000369850	ENSG00000196924	FLNA	TRUE	FALSE
chrX	154359731	C	A	ENST00000369850	ENSG00000196924	FLNA	TRUE	FALSE
chrX	154359731	C	G	ENST00000369850	ENSG00000196924	FLNA	TRUE	FALSE
chrX	154359731	C	T	ENST00000369850	ENSG00000196924	FLNA	TRUE	FALSE
chrX	154359732	C	A	ENST00000369850	ENSG00000196924	FLNA
chrX	154359735	C	A	ENST00000369850	ENSG00000196924	FLNA
chrX	154359738	C	A	ENST00000369850	ENSG00000196924	FLNA
chrX	154359739	G	C	ENST00000369850	ENSG00000196924	FLNA
chrX	154359739	G	T	ENST00000369850	ENSG00000196924	FLNA
chrX	154359748	G	C	ENST00000369850	ENSG00000196924	FLNA
chrX	154359748	G	T	ENST00000369850	ENSG00000196924	FLNA
chrX	154359753	C	A	ENST00000369850	ENSG00000196924	FLNA
chrX	154359759	T	A	ENST00000369850	ENSG00000196924	FLNA
chrX	154359760	G	C	ENST00000369850	ENSG00000196924	FLNA
chrX	154359760	G	T	ENST00000369850	ENSG00000196924	FLNA
chrX	154359783	G	A	ENST00000369850	ENSG00000196924	FLNA
chrX	154359787	G	C	ENST00000369850	ENSG00000196924	FLNA
chrX	154359787	G	T	ENST00000369850	ENSG00000196924	FLNA
chrX	154359795	C	A	ENST00000369850	ENSG00000196924	FLNA
chrX	154359809	G	C	ENST00000369850	ENSG00000196924	FLNA
chrX	154359809	G	T	ENST00000369850	ENSG00000196924	FLNA
chrX	154359831	T	A	ENST00000369850	ENSG00000196924	FLNA
chrX	154359846	C	A	ENST00000369850	ENSG00000196924	FLNA
chrX	154359852	G	A	ENST00000369850	ENSG00000196924	FLNA
chrX	154359882	C	A	ENST00000369850	ENSG00000196924	FLNA
chrX	154359894	C	A	ENST00000369850	ENSG00000196924	FLNA
chrX	154359906	C	A	ENST00000369850	ENSG00000196924	FLNA	TRUE	FALSE
chrX	154359906	C	G	ENST00000369850	ENSG00000196924	FLNA	TRUE	FALSE
chrX	154359906	C	T	ENST00000369850	ENSG00000196924	FLNA	TRUE	FALSE
chrX	154359907	T	A	ENST00000369850	ENSG00000196924	FLNA	TRUE	FALSE
chrX	154359907	T	C	ENST00000369850	ENSG00000196924	FLNA	TRUE	FALSE
chrX	154359907	T	G	ENST00000369850	ENSG00000196924	FLNA	TRUE	FALSE
chrX	154359988	A	C	ENST00000369850	ENSG00000196924	FLNA	TRUE	FALSE
chrX	154359988	A	G	ENST00000369850	ENSG00000196924	FLNA	TRUE	FALSE
chrX	154359988	A	T	ENST00000369850	ENSG00000196924	FLNA	TRUE	FALSE
chrX	154359989	C	A	ENST00000369850	ENSG00000196924	FLNA	TRUE	FALSE
chrX	154359989	C	G	ENST00000369850	ENSG00000196924	FLNA	TRUE	FALSE
chrX	154359989	C	T	ENST00000369850	ENSG00000196924	FLNA	TRUE	FALSE
chrX	154359993	G	A	ENST00000369850	ENSG00000196924	FLNA
chrX	154359999	C	A	ENST00000369850	ENSG00000196924	FLNA
chrX	154360012	A	C	ENST00000369850	ENSG00000196924	FLNA
chrX	154360012	A	T	ENST00000369850	ENSG00000196924	FLNA
chrX	154360015	G	T	ENST00000369850	ENSG00000196924	FLNA
chrX	154360020	G	A	ENST00000369850	ENSG00000196924	FLNA
chrX	154360047	C	A	ENST00000369850	ENSG00000196924	FLNA
chrX	154360053	G	A	ENST00000369850	ENSG00000196924	FLNA
chrX	154360059	T	A	ENST00000369850	ENSG00000196924	FLNA
chrX	154360083	G	A	ENST00000369850	ENSG00000196924	FLNA
chrX	154360090	G	C	ENST00000369850	ENSG00000196924	FLNA
chrX	154360090	G	T	ENST00000369850	ENSG00000196924	FLNA
chrX	154360095	T	A	ENST00000369850	ENSG00000196924	FLNA
chrX	154360108	G	C	ENST00000369850	ENSG00000196924	FLNA
chrX	154360108	G	T	ENST00000369850	ENSG00000196924	FLNA
chrX	154360120	G	T	ENST00000369850	ENSG00000196924	FLNA
chrX	154360132	G	C	ENST00000369850	ENSG00000196924	FLNA
chrX	154360132	G	T	ENST00000369850	ENSG00000196924	FLNA
chrX	154360167	G	A	ENST00000369850	ENSG00000196924	FLNA
chrX	154360171	G	C	ENST00000369850	ENSG00000196924	FLNA
chrX	154360171	G	T	ENST00000369850	ENSG00000196924	FLNA
chrX	154360179	C	A	ENST00000369850	ENSG00000196924	FLNA
chrX	154360197	C	A	ENST00000369850	ENSG00000196924	FLNA
chrX	154360199	G	T	ENST00000369850	ENSG00000196924	FLNA
chrX	154360201	G	T	ENST00000369850	ENSG00000196924	FLNA
chrX	154360209	C	A	ENST00000369850	ENSG00000196924	FLNA
chrX	154360221	C	A	ENST00000369850	ENSG00000196924	FLNA
chrX	154360238	G	T	ENST00000369850	ENSG00000196924	FLNA
chrX	154360240	G	T	ENST00000369850	ENSG00000196924	FLNA
chrX	154360251	G	A	ENST00000369850	ENSG00000196924	FLNA
chrX	154360257	G	A	ENST00000369850	ENSG00000196924	FLNA
chrX	154360266	C	A	ENST00000369850	ENSG00000196924	FLNA
chrX	154360284	C	A	ENST00000369850	ENSG00000196924	FLNA
chrX	154360298	G	C	ENST00000369850	ENSG00000196924	FLNA
chrX	154360298	G	T	ENST00000369850	ENSG00000196924	FLNA
chrX	154360300	G	T	ENST00000369850	ENSG00000196924	FLNA
chrX	154360305	T	A	ENST00000369850	ENSG00000196924	FLNA
chrX	154360311	T	A	ENST00000369850	ENSG00000196924	FLNA
chrX	154360324	G	T	ENST00000369850	ENSG00000196924	FLNA
chrX	154360344	T	A	ENST00000369850	ENSG00000196924	FLNA
chrX	154360393	G	C	ENST00000369850	ENSG00000196924	FLNA
chrX	154360393	G	T	ENST00000369850	ENSG00000196924	FLNA
chrX	154360407	C	A	ENST00000369850	ENSG00000196924	FLNA
chrX	154360417	G	C	ENST00000369850	ENSG00000196924	FLNA
chrX	154360417	G	T	ENST00000369850	ENSG00000196924	FLNA
chrX	154360429	A	T	ENST00000369850	ENSG00000196924	FLNA
chrX	154360451	A	T	ENST00000369850	ENSG00000196924	FLNA
chrX	154360453	G	T	ENST00000369850	ENSG00000196924	FLNA
chrX	154360458	C	A	ENST00000369850	ENSG00000196924	FLNA
chrX	154360464	G	A	ENST00000369850	ENSG00000196924	FLNA
chrX	154360470	C	A	ENST00000369850	ENSG00000196924	FLNA
chrX	154360471	A	T	ENST00000369850	ENSG00000196924	FLNA
chrX	154360482	C	A	ENST00000369850	ENSG00000196924	FLNA
chrX	154360518	T	A	ENST00000369850	ENSG00000196924	FLNA
chrX	154360560	C	A	ENST00000369850	ENSG00000196924	FLNA
chrX	154360563	G	A	ENST00000369850	ENSG00000196924	FLNA
chrX	154360584	T	A	ENST00000369850	ENSG00000196924	FLNA
chrX	154360588	C	A	ENST00000369850	ENSG00000196924	FLNA	TRUE	FALSE
chrX	154360588	C	G	ENST00000369850	ENSG00000196924	FLNA	TRUE	FALSE
chrX	154360588	C	T	ENST00000369850	ENSG00000196924	FLNA	TRUE	FALSE
chrX	154360589	T	A	ENST00000369850	ENSG00000196924	FLNA	TRUE	FALSE
chrX	154360589	T	C	ENST00000369850	ENSG00000196924	FLNA	TRUE	FALSE
chrX	154360589	T	G	ENST00000369850	ENSG00000196924	FLNA	TRUE	FALSE
chrX	154361306	A	C	ENST00000369850	ENSG00000196924	FLNA	TRUE	FALSE
chrX	154361306	A	G	ENST00000369850	ENSG00000196924	FLNA	TRUE	FALSE
chrX	154361306	A	T	ENST00000369850	ENSG00000196924	FLNA	TRUE	FALSE
chrX	154361307	C	A	ENST00000369850	ENSG00000196924	FLNA	TRUE	FALSE
chrX	154361307	C	G	ENST00000369850	ENSG00000196924	FLNA	TRUE	FALSE
chrX	154361307	C	T	ENST00000369850	ENSG00000196924	FLNA	TRUE	FALSE
chrX	154361310	T	A	ENST00000369850	ENSG00000196924	FLNA
chrX	154361319	T	A	ENST00000369850	ENSG00000196924	FLNA
chrX	154361337	C	A	ENST00000369850	ENSG00000196924	FLNA
chrX	154361374	A	C	ENST00000369850	ENSG00000196924	FLNA
chrX	154361374	A	T	ENST00000369850	ENSG00000196924	FLNA
chrX	154361385	C	A	ENST00000369850	ENSG00000196924	FLNA
chrX	154361391	C	A	ENST00000369850	ENSG00000196924	FLNA
chrX	154361392	A	C	ENST00000369850	ENSG00000196924	FLNA
chrX	154361392	A	T	ENST00000369850	ENSG00000196924	FLNA
chrX	154361403	C	A	ENST00000369850	ENSG00000196924	FLNA
chrX	154361406	C	A	ENST00000369850	ENSG00000196924	FLNA
chrX	154361454	C	A	ENST00000369850	ENSG00000196924	FLNA
chrX	154361460	T	A	ENST00000369850	ENSG00000196924	FLNA
chrX	154361461	G	T	ENST00000369850	ENSG00000196924	FLNA
chrX	154361480	G	T	ENST00000369850	ENSG00000196924	FLNA
chrX	154361496	T	A	ENST00000369850	ENSG00000196924	FLNA
chrX	154361508	T	A	ENST00000369850	ENSG00000196924	FLNA
chrX	154361514	G	A	ENST00000369850	ENSG00000196924	FLNA
chrX	154361529	T	A	ENST00000369850	ENSG00000196924	FLNA
chrX	154361531	G	C	ENST00000369850	ENSG00000196924	FLNA
chrX	154361531	G	T	ENST00000369850	ENSG00000196924	FLNA
chrX	154361535	T	A	ENST00000369850	ENSG00000196924	FLNA
chrX	154361547	C	A	ENST00000369850	ENSG00000196924	FLNA
chrX	154361550	G	A	ENST00000369850	ENSG00000196924	FLNA
chrX	154361556	T	A	ENST00000369850	ENSG00000196924	FLNA
chrX	154361571	C	A	ENST00000369850	ENSG00000196924	FLNA	TRUE	FALSE
chrX	154361571	C	G	ENST00000369850	ENSG00000196924	FLNA	TRUE	FALSE
chrX	154361571	C	T	ENST00000369850	ENSG00000196924	FLNA	TRUE	FALSE
chrX	154361572	T	A	ENST00000369850	ENSG00000196924	FLNA	TRUE	FALSE
chrX	154361572	T	C	ENST00000369850	ENSG00000196924	FLNA	TRUE	FALSE
chrX	154361572	T	G	ENST00000369850	ENSG00000196924	FLNA	TRUE	FALSE
chrX	154361668	A	C	ENST00000369850	ENSG00000196924	FLNA	TRUE	FALSE
chrX	154361668	A	G	ENST00000369850	ENSG00000196924	FLNA	TRUE	FALSE
chrX	154361668	A	T	ENST00000369850	ENSG00000196924	FLNA	TRUE	FALSE
chrX	154361669	C	A	ENST00000369850	ENSG00000196924	FLNA	TRUE	FALSE
chrX	154361669	C	G	ENST00000369850	ENSG00000196924	FLNA	TRUE	FALSE
chrX	154361669	C	T	ENST00000369850	ENSG00000196924	FLNA	TRUE	FALSE
chrX	154361670	T	A	ENST00000369850	ENSG00000196924	FLNA
chrX	154361673	C	A	ENST00000369850	ENSG00000196924	FLNA
chrX	154361676	C	A	ENST00000369850	ENSG00000196924	FLNA
chrX	154361691	T	A	ENST00000369850	ENSG00000196924	FLNA
chrX	154361697	T	A	ENST00000369850	ENSG00000196924	FLNA
chrX	154361729	G	C	ENST00000369850	ENSG00000196924	FLNA
chrX	154361729	G	T	ENST00000369850	ENSG00000196924	FLNA
chrX	154361742	T	A	ENST00000369850	ENSG00000196924	FLNA
chrX	154361760	C	A	ENST00000369850	ENSG00000196924	FLNA
chrX	154361761	A	C	ENST00000369850	ENSG00000196924	FLNA
chrX	154361761	A	T	ENST00000369850	ENSG00000196924	FLNA
chrX	154361788	C	A	ENST00000369850	ENSG00000196924	FLNA	TRUE	FALSE
chrX	154361788	C	G	ENST00000369850	ENSG00000196924	FLNA	TRUE	FALSE
chrX	154361788	C	T	ENST00000369850	ENSG00000196924	FLNA	TRUE	FALSE
chrX	154361789	T	A	ENST00000369850	ENSG00000196924	FLNA	TRUE	FALSE
chrX	154361789	T	C	ENST00000369850	ENSG00000196924	FLNA	TRUE	FALSE
chrX	154361789	T	G	ENST00000369850	ENSG00000196924	FLNA	TRUE	FALSE
chrX	154361977	A	C	ENST00000369850	ENSG00000196924	FLNA	TRUE	FALSE
chrX	154361977	A	G	ENST00000369850	ENSG00000196924	FLNA	TRUE	FALSE
chrX	154361977	A	T	ENST00000369850	ENSG00000196924	FLNA	TRUE	FALSE
chrX	154361978	C	A	ENST00000369850	ENSG00000196924	FLNA	TRUE	FALSE
chrX	154361978	C	G	ENST00000369850	ENSG00000196924	FLNA	TRUE	FALSE
chrX	154361978	C	T	ENST00000369850	ENSG00000196924	FLNA	TRUE	FALSE
chrX	154361981	G	A	ENST00000369850	ENSG00000196924	FLNA
chrX	154361984	G	A	ENST00000369850	ENSG00000196924	FLNA
chrX	154361994	G	C	ENST00000369850	ENSG00000196924	FLNA
chrX	154361994	G	T	ENST00000369850	ENSG00000196924	FLNA
chrX	154361999	T	A	ENST00000369850	ENSG00000196924	FLNA
chrX	154362006	G	C	ENST00000369850	ENSG00000196924	FLNA
chrX	154362006	G	T	ENST00000369850	ENSG00000196924	FLNA
chrX	154362044	G	A	ENST00000369850	ENSG00000196924	FLNA
chrX	154362059	T	A	ENST00000369850	ENSG00000196924	FLNA
chrX	154362068	C	A	ENST00000369850	ENSG00000196924	FLNA
chrX	154362070	G	C	ENST00000369850	ENSG00000196924	FLNA
chrX	154362070	G	T	ENST00000369850	ENSG00000196924	FLNA
chrX	154362077	G	A	ENST00000369850	ENSG00000196924	FLNA
chrX	154362089	T	A	ENST00000369850	ENSG00000196924	FLNA
chrX	154362095	T	A	ENST00000369850	ENSG00000196924	FLNA
chrX	154362107	T	A	ENST00000369850	ENSG00000196924	FLNA
chrX	154362134	T	A	ENST00000369850	ENSG00000196924	FLNA
chrX	154362143	C	A	ENST00000369850	ENSG00000196924	FLNA
chrX	154362149	C	A	ENST00000369850	ENSG00000196924	FLNA	TRUE	FALSE
chrX	154362149	C	G	ENST00000369850	ENSG00000196924	FLNA	TRUE	FALSE
chrX	154362149	C	T	ENST00000369850	ENSG00000196924	FLNA	TRUE	FALSE
chrX	154362150	T	A	ENST00000369850	ENSG00000196924	FLNA	TRUE	FALSE
chrX	154362150	T	C	ENST00000369850	ENSG00000196924	FLNA	TRUE	FALSE
chrX	154362150	T	G	ENST00000369850	ENSG00000196924	FLNA	TRUE	FALSE
chrX	154362240	A	C	ENST00000369850	ENSG00000196924	FLNA	TRUE	FALSE
chrX	154362240	A	G	ENST00000369850	ENSG00000196924	FLNA	TRUE	FALSE
chrX	154362240	A	T	ENST00000369850	ENSG00000196924	FLNA	TRUE	FALSE
chrX	154362241	C	A	ENST00000369850	ENSG00000196924	FLNA	TRUE	FALSE
chrX	154362241	C	G	ENST00000369850	ENSG00000196924	FLNA	TRUE	FALSE
chrX	154362241	C	T	ENST00000369850	ENSG00000196924	FLNA	TRUE	FALSE
chrX	154362266	C	A	ENST00000369850	ENSG00000196924	FLNA
chrX	154362272	T	A	ENST00000369850	ENSG00000196924	FLNA
chrX	154362278	T	A	ENST00000369850	ENSG00000196924	FLNA
chrX	154362299	C	A	ENST00000369850	ENSG00000196924	FLNA
chrX	154362305	T	A	ENST00000369850	ENSG00000196924	FLNA
chrX	154362311	G	A	ENST00000369850	ENSG00000196924	FLNA
chrX	154362333	C	A	ENST00000369850	ENSG00000196924	FLNA	TRUE	FALSE
chrX	154362333	C	G	ENST00000369850	ENSG00000196924	FLNA	TRUE	FALSE
chrX	154362333	C	T	ENST00000369850	ENSG00000196924	FLNA	TRUE	FALSE
chrX	154362334	T	A	ENST00000369850	ENSG00000196924	FLNA	TRUE	FALSE
chrX	154362334	T	C	ENST00000369850	ENSG00000196924	FLNA	TRUE	FALSE
chrX	154362334	T	G	ENST00000369850	ENSG00000196924	FLNA	TRUE	FALSE
chrX	154362416	A	C	ENST00000369850	ENSG00000196924	FLNA	TRUE	FALSE
chrX	154362416	A	G	ENST00000369850	ENSG00000196924	FLNA	TRUE	FALSE
chrX	154362416	A	T	ENST00000369850	ENSG00000196924	FLNA	TRUE	FALSE
chrX	154362417	C	A	ENST00000369850	ENSG00000196924	FLNA	TRUE	FALSE
chrX	154362417	C	G	ENST00000369850	ENSG00000196924	FLNA	TRUE	FALSE
chrX	154362417	C	T	ENST00000369850	ENSG00000196924	FLNA	TRUE	FALSE
chrX	154362420	G	A	ENST00000369850	ENSG00000196924	FLNA
chrX	154362445	G	C	ENST00000369850	ENSG00000196924	FLNA
chrX	154362445	G	T	ENST00000369850	ENSG00000196924	FLNA
chrX	154362469	G	C	ENST00000369850	ENSG00000196924	FLNA
chrX	154362469	G	T	ENST00000369850	ENSG00000196924	FLNA
chrX	154362474	T	A	ENST00000369850	ENSG00000196924	FLNA
chrX	154362528	C	A	ENST00000369850	ENSG00000196924	FLNA
chrX	154362546	C	A	ENST00000369850	ENSG00000196924	FLNA
chrX	154362553	A	T	ENST00000369850	ENSG00000196924	FLNA
chrX	154362558	T	A	ENST00000369850	ENSG00000196924	FLNA
chrX	154362579	C	A	ENST00000369850	ENSG00000196924	FLNA	TRUE	FALSE
chrX	154362579	C	G	ENST00000369850	ENSG00000196924	FLNA	TRUE	FALSE
chrX	154362579	C	T	ENST00000369850	ENSG00000196924	FLNA	TRUE	FALSE
chrX	154362580	T	A	ENST00000369850	ENSG00000196924	FLNA	TRUE	FALSE
chrX	154362580	T	C	ENST00000369850	ENSG00000196924	FLNA	TRUE	FALSE
chrX	154362580	T	G	ENST00000369850	ENSG00000196924	FLNA	TRUE	FALSE
chrX	154362659	A	C	ENST00000369850	ENSG00000196924	FLNA	TRUE	FALSE
chrX	154362659	A	G	ENST00000369850	ENSG00000196924	FLNA	FALSE	FALSE
chrX	154362659	A	T	ENST00000369850	ENSG00000196924	FLNA	TRUE	FALSE
chrX	154362660	C	A	ENST00000369850	ENSG00000196924	FLNA	TRUE	FALSE
chrX	154362660	C	G	ENST00000369850	ENSG00000196924	FLNA	TRUE	FALSE
chrX	154362660	C	T	ENST00000369850	ENSG00000196924	FLNA	TRUE	FALSE
chrX	154362664	G	A	ENST00000369850	ENSG00000196924	FLNA
chrX	154362673	C	A	ENST00000369850	ENSG00000196924	FLNA
chrX	154362677	G	T	ENST00000369850	ENSG00000196924	FLNA
chrX	154362692	G	C	ENST00000369850	ENSG00000196924	FLNA
chrX	154362692	G	T	ENST00000369850	ENSG00000196924	FLNA
chrX	154362703	C	A	ENST00000369850	ENSG00000196924	FLNA
chrX	154362712	T	A	ENST00000369850	ENSG00000196924	FLNA
chrX	154362724	T	A	ENST00000369850	ENSG00000196924	FLNA
chrX	154362733	C	A	ENST00000369850	ENSG00000196924	FLNA
chrX	154362740	G	C	ENST00000369850	ENSG00000196924	FLNA
chrX	154362740	G	T	ENST00000369850	ENSG00000196924	FLNA
chrX	154362748	T	A	ENST00000369850	ENSG00000196924	FLNA
chrX	154362754	T	A	ENST00000369850	ENSG00000196924	FLNA
chrX	154362775	C	A	ENST00000369850	ENSG00000196924	FLNA
chrX	154362785	C	A	ENST00000369850	ENSG00000196924	FLNA	TRUE	FALSE
chrX	154362785	C	G	ENST00000369850	ENSG00000196924	FLNA	TRUE	FALSE
chrX	154362785	C	T	ENST00000369850	ENSG00000196924	FLNA	TRUE	FALSE
chrX	154362786	T	A	ENST00000369850	ENSG00000196924	FLNA	TRUE	FALSE
chrX	154362786	T	C	ENST00000369850	ENSG00000196924	FLNA	TRUE	FALSE
chrX	154362786	T	G	ENST00000369850	ENSG00000196924	FLNA	TRUE	FALSE
chrX	154364020	A	C	ENST00000369850	ENSG00000196924	FLNA	TRUE	FALSE
chrX	154364020	A	G	ENST00000369850	ENSG00000196924	FLNA	TRUE	FALSE
chrX	154364020	A	T	ENST00000369850	ENSG00000196924	FLNA	TRUE	FALSE
chrX	154364021	C	A	ENST00000369850	ENSG00000196924	FLNA	TRUE	FALSE
chrX	154364021	C	G	ENST00000369850	ENSG00000196924	FLNA	TRUE	FALSE
chrX	154364021	C	T	ENST00000369850	ENSG00000196924	FLNA	TRUE	FALSE
chrX	154364054	C	A	ENST00000369850	ENSG00000196924	FLNA
chrX	154364055	C	T	ENST00000369850	ENSG00000196924	FLNA
chrX	154364056	C	T	ENST00000369850	ENSG00000196924	FLNA
chrX	154364078	T	A	ENST00000369850	ENSG00000196924	FLNA
chrX	154364087	T	A	ENST00000369850	ENSG00000196924	FLNA
chrX	154364097	G	C	ENST00000369850	ENSG00000196924	FLNA
chrX	154364097	G	T	ENST00000369850	ENSG00000196924	FLNA
chrX	154364103	G	T	ENST00000369850	ENSG00000196924	FLNA
chrX	154364109	G	C	ENST00000369850	ENSG00000196924	FLNA
chrX	154364109	G	T	ENST00000369850	ENSG00000196924	FLNA
chrX	154364132	T	A	ENST00000369850	ENSG00000196924	FLNA
chrX	154364137	A	T	ENST00000369850	ENSG00000196924	FLNA
chrX	154364144	C	A	ENST00000369850	ENSG00000196924	FLNA
chrX	154364151	G	T	ENST00000369850	ENSG00000196924	FLNA
chrX	154364159	C	A	ENST00000369850	ENSG00000196924	FLNA
chrX	154364166	C	A	ENST00000369850	ENSG00000196924	FLNA	TRUE	FALSE
chrX	154364166	C	G	ENST00000369850	ENSG00000196924	FLNA	TRUE	FALSE
chrX	154364166	C	T	ENST00000369850	ENSG00000196924	FLNA	TRUE	FALSE
chrX	154364167	T	A	ENST00000369850	ENSG00000196924	FLNA	TRUE	FALSE
chrX	154364167	T	C	ENST00000369850	ENSG00000196924	FLNA	TRUE	FALSE
chrX	154364167	T	G	ENST00000369850	ENSG00000196924	FLNA	TRUE	FALSE
chrX	154364257	A	C	ENST00000369850	ENSG00000196924	FLNA	TRUE	FALSE
chrX	154364257	A	G	ENST00000369850	ENSG00000196924	FLNA	TRUE	FALSE
chrX	154364257	A	T	ENST00000369850	ENSG00000196924	FLNA	TRUE	FALSE
chrX	154364258	C	A	ENST00000369850	ENSG00000196924	FLNA	TRUE	FALSE
chrX	154364258	C	G	ENST00000369850	ENSG00000196924	FLNA	TRUE	FALSE
chrX	154364258	C	T	ENST00000369850	ENSG00000196924	FLNA	TRUE	FALSE
chrX	154364261	G	A	ENST00000369850	ENSG00000196924	FLNA
chrX	154364267	G	A	ENST00000369850	ENSG00000196924	FLNA
chrX	154364285	T	A	ENST00000369850	ENSG00000196924	FLNA
chrX	154364297	T	A	ENST00000369850	ENSG00000196924	FLNA
chrX	154364315	C	A	ENST00000369850	ENSG00000196924	FLNA
chrX	154364324	T	A	ENST00000369850	ENSG00000196924	FLNA
chrX	154364345	T	A	ENST00000369850	ENSG00000196924	FLNA
chrX	154364348	C	A	ENST00000369850	ENSG00000196924	FLNA
chrX	154364350	A	T	ENST00000369850	ENSG00000196924	FLNA
chrX	154364354	C	A	ENST00000369850	ENSG00000196924	FLNA
chrX	154364369	T	A	ENST00000369850	ENSG00000196924	FLNA
chrX	154364373	C	A	ENST00000369850	ENSG00000196924	FLNA	TRUE	FALSE
chrX	154364373	C	G	ENST00000369850	ENSG00000196924	FLNA	TRUE	FALSE
chrX	154364373	C	T	ENST00000369850	ENSG00000196924	FLNA	TRUE	FALSE
chrX	154364374	T	A	ENST00000369850	ENSG00000196924	FLNA	TRUE	FALSE
chrX	154364374	T	C	ENST00000369850	ENSG00000196924	FLNA	TRUE	FALSE
chrX	154364374	T	G	ENST00000369850	ENSG00000196924	FLNA	TRUE	FALSE
chrX	154364524	A	C	ENST00000369850	ENSG00000196924	FLNA	TRUE	FALSE
chrX	154364524	A	G	ENST00000369850	ENSG00000196924	FLNA	TRUE	FALSE
chrX	154364524	A	T	ENST00000369850	ENSG00000196924	FLNA	TRUE	FALSE
chrX	154364525	C	A	ENST00000369850	ENSG00000196924	FLNA	TRUE	FALSE
chrX	154364525	C	G	ENST00000369850	ENSG00000196924	FLNA	TRUE	FALSE
chrX	154364525	C	T	ENST00000369850	ENSG00000196924	FLNA	TRUE	FALSE
chrX	154364546	G	A	ENST00000369850	ENSG00000196924	FLNA
chrX	154364594	C	A	ENST00000369850	ENSG00000196924	FLNA
chrX	154364601	G	T	ENST00000369850	ENSG00000196924	FLNA
chrX	154364619	A	C	ENST00000369850	ENSG00000196924	FLNA
chrX	154364619	A	T	ENST00000369850	ENSG00000196924	FLNA
chrX	154364624	C	A	ENST00000369850	ENSG00000196924	FLNA
chrX	154364633	C	A	ENST00000369850	ENSG00000196924	FLNA
chrX	154364636	G	A	ENST00000369850	ENSG00000196924	FLNA
chrX	154364640	C	T	ENST00000369850	ENSG00000196924	FLNA
chrX	154364641	C	T	ENST00000369850	ENSG00000196924	FLNA
chrX	154364643	G	C	ENST00000369850	ENSG00000196924	FLNA
chrX	154364643	G	T	ENST00000369850	ENSG00000196924	FLNA
chrX	154364655	A	T	ENST00000369850	ENSG00000196924	FLNA
chrX	154364672	T	A	ENST00000369850	ENSG00000196924	FLNA
chrX	154364679	A	T	ENST00000369850	ENSG00000196924	FLNA
chrX	154364684	C	A	ENST00000369850	ENSG00000196924	FLNA
chrX	154364690	T	A	ENST00000369850	ENSG00000196924	FLNA
chrX	154364696	G	A	ENST00000369850	ENSG00000196924	FLNA
chrX	154364698	G	T	ENST00000369850	ENSG00000196924	FLNA
chrX	154364708	C	A	ENST00000369850	ENSG00000196924	FLNA
chrX	154364713	G	T	ENST00000369850	ENSG00000196924	FLNA
chrX	154364720	C	A	ENST00000369850	ENSG00000196924	FLNA	TRUE	FALSE
chrX	154364720	C	G	ENST00000369850	ENSG00000196924	FLNA	TRUE	FALSE
chrX	154364720	C	T	ENST00000369850	ENSG00000196924	FLNA	TRUE	FALSE
chrX	154364721	T	A	ENST00000369850	ENSG00000196924	FLNA	TRUE	FALSE
chrX	154364721	T	C	ENST00000369850	ENSG00000196924	FLNA	TRUE	FALSE
chrX	154364721	T	G	ENST00000369850	ENSG00000196924	FLNA	TRUE	FALSE
chrX	154364819	A	C	ENST00000369850	ENSG00000196924	FLNA	TRUE	FALSE
chrX	154364819	A	G	ENST00000369850	ENSG00000196924	FLNA	TRUE	FALSE
chrX	154364819	A	T	ENST00000369850	ENSG00000196924	FLNA	TRUE	FALSE
chrX	154364820	C	A	ENST00000369850	ENSG00000196924	FLNA	TRUE	FALSE
chrX	154364820	C	G	ENST00000369850	ENSG00000196924	FLNA	TRUE	FALSE
chrX	154364820	C	T	ENST00000369850	ENSG00000196924	FLNA	TRUE	FALSE
chrX	154364851	C	A	ENST00000369850	ENSG00000196924	FLNA
chrX	154364868	G	C	ENST00000369850	ENSG00000196924	FLNA
chrX	154364868	G	T	ENST00000369850	ENSG00000196924	FLNA
chrX	154364872	T	A	ENST00000369850	ENSG00000196924	FLNA
chrX	154364890	C	A	ENST00000369850	ENSG00000196924	FLNA
chrX	154364903	C	T	ENST00000369850	ENSG00000196924	FLNA
chrX	154364904	C	T	ENST00000369850	ENSG00000196924	FLNA
chrX	154364917	T	A	ENST00000369850	ENSG00000196924	FLNA
chrX	154364920	G	A	ENST00000369850	ENSG00000196924	FLNA
chrX	154364927	A	T	ENST00000369850	ENSG00000196924	FLNA
chrX	154364932	C	A	ENST00000369850	ENSG00000196924	FLNA
chrX	154364944	T	A	ENST00000369850	ENSG00000196924	FLNA
chrX	154364950	C	A	ENST00000369850	ENSG00000196924	FLNA
chrX	154364958	C	A	ENST00000369850	ENSG00000196924	FLNA	TRUE	FALSE
chrX	154364958	C	G	ENST00000369850	ENSG00000196924	FLNA	TRUE	FALSE
chrX	154364958	C	T	ENST00000369850	ENSG00000196924	FLNA	TRUE	FALSE
chrX	154364959	T	A	ENST00000369850	ENSG00000196924	FLNA	TRUE	FALSE
chrX	154364959	T	C	ENST00000369850	ENSG00000196924	FLNA	TRUE	FALSE
chrX	154364959	T	G	ENST00000369850	ENSG00000196924	FLNA	TRUE	FALSE
chrX	154365134	A	C	ENST00000369850	ENSG00000196924	FLNA	TRUE	FALSE
chrX	154365134	A	G	ENST00000369850	ENSG00000196924	FLNA	TRUE	FALSE
chrX	154365134	A	T	ENST00000369850	ENSG00000196924	FLNA	TRUE	FALSE
chrX	154365135	C	A	ENST00000369850	ENSG00000196924	FLNA	TRUE	FALSE
chrX	154365135	C	G	ENST00000369850	ENSG00000196924	FLNA	TRUE	FALSE
chrX	154365135	C	T	ENST00000369850	ENSG00000196924	FLNA	TRUE	FALSE
chrX	154365152	G	A	ENST00000369850	ENSG00000196924	FLNA
chrX	154365159	C	T	ENST00000369850	ENSG00000196924	FLNA
chrX	154365160	C	T	ENST00000369850	ENSG00000196924	FLNA
chrX	154365177	A	C	ENST00000369850	ENSG00000196924	FLNA
chrX	154365177	A	T	ENST00000369850	ENSG00000196924	FLNA
chrX	154365185	C	A	ENST00000369850	ENSG00000196924	FLNA
chrX	154365198	G	C	ENST00000369850	ENSG00000196924	FLNA
chrX	154365198	G	T	ENST00000369850	ENSG00000196924	FLNA
chrX	154365201	A	C	ENST00000369850	ENSG00000196924	FLNA
chrX	154365201	A	T	ENST00000369850	ENSG00000196924	FLNA
chrX	154365206	C	A	ENST00000369850	ENSG00000196924	FLNA
chrX	154365213	A	C	ENST00000369850	ENSG00000196924	FLNA
chrX	154365213	A	T	ENST00000369850	ENSG00000196924	FLNA
chrX	154365236	T	A	ENST00000369850	ENSG00000196924	FLNA
chrX	154365239	G	A	ENST00000369850	ENSG00000196924	FLNA
chrX	154365242	T	A	ENST00000369850	ENSG00000196924	FLNA
chrX	154365251	C	A	ENST00000369850	ENSG00000196924	FLNA
chrX	154365254	C	A	ENST00000369850	ENSG00000196924	FLNA
chrX	154365257	C	A	ENST00000369850	ENSG00000196924	FLNA
chrX	154365260	C	A	ENST00000369850	ENSG00000196924	FLNA	TRUE	TRUE
chrX	154365260	C	G	ENST00000369850	ENSG00000196924	FLNA	TRUE	TRUE
chrX	154365260	C	T	ENST00000369850	ENSG00000196924	FLNA	TRUE	FALSE
chrX	154365261	T	A	ENST00000369850	ENSG00000196924	FLNA	TRUE	FALSE
chrX	154365261	T	C	ENST00000369850	ENSG00000196924	FLNA	TRUE	FALSE
chrX	154365261	T	G	ENST00000369850	ENSG00000196924	FLNA	TRUE	FALSE
chrX	154365347	A	C	ENST00000369850	ENSG00000196924	FLNA	TRUE	FALSE
chrX	154365347	A	G	ENST00000369850	ENSG00000196924	FLNA	TRUE	FALSE
chrX	154365347	A	T	ENST00000369850	ENSG00000196924	FLNA	TRUE	FALSE
chrX	154365348	C	A	ENST00000369850	ENSG00000196924	FLNA	TRUE	FALSE
chrX	154365348	C	G	ENST00000369850	ENSG00000196924	FLNA	TRUE	FALSE
chrX	154365348	C	T	ENST00000369850	ENSG00000196924	FLNA	TRUE	FALSE
chrX	154365349	T	A	ENST00000369850	ENSG00000196924	FLNA
chrX	154365358	T	A	ENST00000369850	ENSG00000196924	FLNA
chrX	154365370	T	A	ENST00000369850	ENSG00000196924	FLNA
chrX	154365376	C	A	ENST00000369850	ENSG00000196924	FLNA
chrX	154365394	T	A	ENST00000369850	ENSG00000196924	FLNA
chrX	154365398	G	C	ENST00000369850	ENSG00000196924	FLNA
chrX	154365398	G	T	ENST00000369850	ENSG00000196924	FLNA
chrX	154365406	T	A	ENST00000369850	ENSG00000196924	FLNA
chrX	154365421	C	A	ENST00000369850	ENSG00000196924	FLNA
chrX	154365424	T	A	ENST00000369850	ENSG00000196924	FLNA
chrX	154365439	T	A	ENST00000369850	ENSG00000196924	FLNA
chrX	154365445	G	A	ENST00000369850	ENSG00000196924	FLNA
chrX	154365467	G	T	ENST00000369850	ENSG00000196924	FLNA
chrX	154365482	A	T	ENST00000369850	ENSG00000196924	FLNA
chrX	154365487	C	A	ENST00000369850	ENSG00000196924	FLNA	TRUE	FALSE
chrX	154365487	C	G	ENST00000369850	ENSG00000196924	FLNA	TRUE	FALSE
chrX	154365487	C	T	ENST00000369850	ENSG00000196924	FLNA	TRUE	FALSE
chrX	154365488	T	A	ENST00000369850	ENSG00000196924	FLNA	TRUE	FALSE
chrX	154365488	T	C	ENST00000369850	ENSG00000196924	FLNA	TRUE	FALSE
chrX	154365488	T	G	ENST00000369850	ENSG00000196924	FLNA	TRUE	FALSE
chrX	154366022	A	C	ENST00000369850	ENSG00000196924	FLNA	TRUE	FALSE
chrX	154366022	A	G	ENST00000369850	ENSG00000196924	FLNA	TRUE	FALSE
chrX	154366022	A	T	ENST00000369850	ENSG00000196924	FLNA	TRUE	FALSE
chrX	154366023	C	A	ENST00000369850	ENSG00000196924	FLNA	TRUE	FALSE
chrX	154366023	C	G	ENST00000369850	ENSG00000196924	FLNA	TRUE	FALSE
chrX	154366023	C	T	ENST00000369850	ENSG00000196924	FLNA	TRUE	FALSE
chrX	154366027	G	A	ENST00000369850	ENSG00000196924	FLNA
chrX	154366043	G	C	ENST00000369850	ENSG00000196924	FLNA
chrX	154366043	G	T	ENST00000369850	ENSG00000196924	FLNA
chrX	154366102	C	A	ENST00000369850	ENSG00000196924	FLNA
chrX	154366114	G	A	ENST00000369850	ENSG00000196924	FLNA
chrX	154366115	G	C	ENST00000369850	ENSG00000196924	FLNA
chrX	154366115	G	T	ENST00000369850	ENSG00000196924	FLNA
chrX	154366121	G	T	ENST00000369850	ENSG00000196924	FLNA
chrX	154366127	G	C	ENST00000369850	ENSG00000196924	FLNA
chrX	154366127	G	T	ENST00000369850	ENSG00000196924	FLNA
chrX	154366150	C	A	ENST00000369850	ENSG00000196924	FLNA
chrX	154366156	G	A	ENST00000369850	ENSG00000196924	FLNA
chrX	154366162	C	A	ENST00000369850	ENSG00000196924	FLNA
chrX	154366174	T	A	ENST00000369850	ENSG00000196924	FLNA
chrX	154366177	G	A	ENST00000369850	ENSG00000196924	FLNA
chrX	154366180	C	A	ENST00000369850	ENSG00000196924	FLNA
chrX	154366192	G	A	ENST00000369850	ENSG00000196924	FLNA
chrX	154366204	C	A	ENST00000369850	ENSG00000196924	FLNA
chrX	154366210	C	A	ENST00000369850	ENSG00000196924	FLNA
chrX	154366225	C	A	ENST00000369850	ENSG00000196924	FLNA	TRUE	FALSE
chrX	154366225	C	G	ENST00000369850	ENSG00000196924	FLNA	TRUE	FALSE
chrX	154366225	C	T	ENST00000369850	ENSG00000196924	FLNA	TRUE	FALSE
chrX	154366226	T	A	ENST00000369850	ENSG00000196924	FLNA	TRUE	FALSE
chrX	154366226	T	C	ENST00000369850	ENSG00000196924	FLNA	TRUE	FALSE
chrX	154366226	T	G	ENST00000369850	ENSG00000196924	FLNA	TRUE	FALSE
chrX	154366306	A	C	ENST00000369850	ENSG00000196924	FLNA	TRUE	FALSE
chrX	154366306	A	G	ENST00000369850	ENSG00000196924	FLNA	TRUE	FALSE
chrX	154366306	A	T	ENST00000369850	ENSG00000196924	FLNA	TRUE	FALSE
chrX	154366307	C	A	ENST00000369850	ENSG00000196924	FLNA	TRUE	FALSE
chrX	154366307	C	G	ENST00000369850	ENSG00000196924	FLNA	TRUE	FALSE
chrX	154366307	C	T	ENST00000369850	ENSG00000196924	FLNA	TRUE	FALSE
chrX	154366308	C	A	ENST00000369850	ENSG00000196924	FLNA
chrX	154366323	C	A	ENST00000369850	ENSG00000196924	FLNA
chrX	154366327	G	C	ENST00000369850	ENSG00000196924	FLNA
chrX	154366327	G	T	ENST00000369850	ENSG00000196924	FLNA
chrX	154366338	T	A	ENST00000369850	ENSG00000196924	FLNA
chrX	154366362	C	A	ENST00000369850	ENSG00000196924	FLNA
chrX	154366377	G	A	ENST00000369850	ENSG00000196924	FLNA
chrX	154366389	T	A	ENST00000369850	ENSG00000196924	FLNA
chrX	154366404	G	A	ENST00000369850	ENSG00000196924	FLNA
chrX	154366406	G	C	ENST00000369850	ENSG00000196924	FLNA
chrX	154366406	G	T	ENST00000369850	ENSG00000196924	FLNA
chrX	154366410	T	A	ENST00000369850	ENSG00000196924	FLNA
chrX	154366417	G	C	ENST00000369850	ENSG00000196924	FLNA
chrX	154366417	G	T	ENST00000369850	ENSG00000196924	FLNA
chrX	154366425	C	A	ENST00000369850	ENSG00000196924	FLNA
chrX	154366437	T	A	ENST00000369850	ENSG00000196924	FLNA
chrX	154366449	G	A	ENST00000369850	ENSG00000196924	FLNA
chrX	154366471	C	A	ENST00000369850	ENSG00000196924	FLNA	TRUE	FALSE
chrX	154366471	C	G	ENST00000369850	ENSG00000196924	FLNA	TRUE	FALSE
chrX	154366471	C	T	ENST00000369850	ENSG00000196924	FLNA	TRUE	FALSE
chrX	154366472	T	A	ENST00000369850	ENSG00000196924	FLNA	TRUE	FALSE
chrX	154366472	T	C	ENST00000369850	ENSG00000196924	FLNA	TRUE	FALSE
chrX	154366472	T	G	ENST00000369850	ENSG00000196924	FLNA	TRUE	FALSE
chrX	154366560	A	C	ENST00000369850	ENSG00000196924	FLNA	TRUE	FALSE
chrX	154366560	A	G	ENST00000369850	ENSG00000196924	FLNA	TRUE	FALSE
chrX	154366560	A	T	ENST00000369850	ENSG00000196924	FLNA	TRUE	FALSE
chrX	154366561	C	A	ENST00000369850	ENSG00000196924	FLNA	TRUE	FALSE
chrX	154366561	C	G	ENST00000369850	ENSG00000196924	FLNA	TRUE	FALSE
chrX	154366561	C	T	ENST00000369850	ENSG00000196924	FLNA	TRUE	FALSE
chrX	154366564	T	A	ENST00000369850	ENSG00000196924	FLNA
chrX	154366582	C	A	ENST00000369850	ENSG00000196924	FLNA
chrX	154366589	G	C	ENST00000369850	ENSG00000196924	FLNA
chrX	154366589	G	T	ENST00000369850	ENSG00000196924	FLNA
chrX	154366592	C	T	ENST00000369850	ENSG00000196924	FLNA
chrX	154366593	C	T	ENST00000369850	ENSG00000196924	FLNA
chrX	154366615	T	A	ENST00000369850	ENSG00000196924	FLNA
chrX	154366636	T	A	ENST00000369850	ENSG00000196924	FLNA
chrX	154366640	C	A	ENST00000369850	ENSG00000196924	FLNA	TRUE	FALSE
chrX	154366640	C	G	ENST00000369850	ENSG00000196924	FLNA	TRUE	FALSE
chrX	154366640	C	T	ENST00000369850	ENSG00000196924	FLNA	TRUE	FALSE
chrX	154366641	T	A	ENST00000369850	ENSG00000196924	FLNA	TRUE	FALSE
chrX	154366641	T	C	ENST00000369850	ENSG00000196924	FLNA	TRUE	FALSE
chrX	154366641	T	G	ENST00000369850	ENSG00000196924	FLNA	TRUE	FALSE
chrX	154366730	A	C	ENST00000369850	ENSG00000196924	FLNA	TRUE	FALSE
chrX	154366730	A	G	ENST00000369850	ENSG00000196924	FLNA	TRUE	FALSE
chrX	154366730	A	T	ENST00000369850	ENSG00000196924	FLNA	TRUE	FALSE
chrX	154366731	C	A	ENST00000369850	ENSG00000196924	FLNA	TRUE	FALSE
chrX	154366731	C	G	ENST00000369850	ENSG00000196924	FLNA	TRUE	FALSE
chrX	154366731	C	T	ENST00000369850	ENSG00000196924	FLNA	TRUE	FALSE
chrX	154366734	C	A	ENST00000369850	ENSG00000196924	FLNA
chrX	154366737	C	A	ENST00000369850	ENSG00000196924	FLNA
chrX	154366740	G	A	ENST00000369850	ENSG00000196924	FLNA
chrX	154366746	C	A	ENST00000369850	ENSG00000196924	FLNA
chrX	154366758	C	A	ENST00000369850	ENSG00000196924	FLNA
chrX	154366762	G	C	ENST00000369850	ENSG00000196924	FLNA
chrX	154366762	G	T	ENST00000369850	ENSG00000196924	FLNA
chrX	154366776	C	A	ENST00000369850	ENSG00000196924	FLNA
chrX	154366779	C	A	ENST00000369850	ENSG00000196924	FLNA
chrX	154366782	G	A	ENST00000369850	ENSG00000196924	FLNA
chrX	154366794	T	A	ENST00000369850	ENSG00000196924	FLNA
chrX	154366800	C	A	ENST00000369850	ENSG00000196924	FLNA
chrX	154366812	C	A	ENST00000369850	ENSG00000196924	FLNA
chrX	154366821	T	A	ENST00000369850	ENSG00000196924	FLNA
chrX	154366824	T	A	ENST00000369850	ENSG00000196924	FLNA
chrX	154366845	C	A	ENST00000369850	ENSG00000196924	FLNA
chrX	154366851	C	A	ENST00000369850	ENSG00000196924	FLNA	TRUE	FALSE
chrX	154366851	C	G	ENST00000369850	ENSG00000196924	FLNA	TRUE	FALSE
chrX	154366851	C	T	ENST00000369850	ENSG00000196924	FLNA	TRUE	FALSE
chrX	154366852	T	A	ENST00000369850	ENSG00000196924	FLNA	TRUE	FALSE
chrX	154366852	T	C	ENST00000369850	ENSG00000196924	FLNA	TRUE	FALSE
chrX	154366852	T	G	ENST00000369850	ENSG00000196924	FLNA	TRUE	FALSE
chrX	154367395	A	C	ENST00000369850	ENSG00000196924	FLNA	TRUE	TRUE
chrX	154367395	A	G	ENST00000369850	ENSG00000196924	FLNA	TRUE	FALSE
chrX	154367395	A	T	ENST00000369850	ENSG00000196924	FLNA	TRUE	TRUE
chrX	154367396	C	A	ENST00000369850	ENSG00000196924	FLNA	TRUE	TRUE
chrX	154367396	C	G	ENST00000369850	ENSG00000196924	FLNA	TRUE	TRUE
chrX	154367396	C	T	ENST00000369850	ENSG00000196924	FLNA	TRUE	TRUE
chrX	154367404	G	C	ENST00000369850	ENSG00000196924	FLNA
chrX	154367404	G	T	ENST00000369850	ENSG00000196924	FLNA
chrX	154367418	T	A	ENST00000369850	ENSG00000196924	FLNA
chrX	154367421	T	A	ENST00000369850	ENSG00000196924	FLNA
chrX	154367433	T	A	ENST00000369850	ENSG00000196924	FLNA
chrX	154367441	A	T	ENST00000369850	ENSG00000196924	FLNA
chrX	154367457	T	A	ENST00000369850	ENSG00000196924	FLNA
chrX	154367463	T	A	ENST00000369850	ENSG00000196924	FLNA
chrX	154367469	T	A	ENST00000369850	ENSG00000196924	FLNA
chrX	154367478	G	A	ENST00000369850	ENSG00000196924	FLNA
chrX	154367485	G	C	ENST00000369850	ENSG00000196924	FLNA
chrX	154367485	G	T	ENST00000369850	ENSG00000196924	FLNA
chrX	154367505	C	A	ENST00000369850	ENSG00000196924	FLNA
chrX	154367529	C	A	ENST00000369850	ENSG00000196924	FLNA
chrX	154367532	C	A	ENST00000369850	ENSG00000196924	FLNA
chrX	154367545	C	A	ENST00000369850	ENSG00000196924	FLNA	TRUE	TRUE
chrX	154367545	C	G	ENST00000369850	ENSG00000196924	FLNA	TRUE	TRUE
chrX	154367545	C	T	ENST00000369850	ENSG00000196924	FLNA	TRUE	TRUE
chrX	154367546	T	A	ENST00000369850	ENSG00000196924	FLNA	TRUE	TRUE
chrX	154367546	T	C	ENST00000369850	ENSG00000196924	FLNA	TRUE	TRUE
chrX	154367546	T	G	ENST00000369850	ENSG00000196924	FLNA	TRUE	TRUE
chrX	154367639	A	C	ENST00000369850	ENSG00000196924	FLNA	TRUE	FALSE
chrX	154367639	A	G	ENST00000369850	ENSG00000196924	FLNA	TRUE	FALSE
chrX	154367639	A	T	ENST00000369850	ENSG00000196924	FLNA	TRUE	FALSE
chrX	154367640	C	A	ENST00000369850	ENSG00000196924	FLNA	TRUE	FALSE
chrX	154367640	C	G	ENST00000369850	ENSG00000196924	FLNA	TRUE	FALSE
chrX	154367640	C	T	ENST00000369850	ENSG00000196924	FLNA	TRUE	FALSE
chrX	154367643	G	A	ENST00000369850	ENSG00000196924	FLNA
chrX	154367656	C	T	ENST00000369850	ENSG00000196924	FLNA
chrX	154367657	C	T	ENST00000369850	ENSG00000196924	FLNA
chrX	154367670	G	A	ENST00000369850	ENSG00000196924	FLNA
chrX	154367673	G	A	ENST00000369850	ENSG00000196924	FLNA
chrX	154367682	C	A	ENST00000369850	ENSG00000196924	FLNA
chrX	154367685	G	A	ENST00000369850	ENSG00000196924	FLNA
chrX	154367703	T	A	ENST00000369850	ENSG00000196924	FLNA
chrX	154367713	C	T	ENST00000369850	ENSG00000196924	FLNA
chrX	154367714	C	T	ENST00000369850	ENSG00000196924	FLNA
chrX	154367722	C	T	ENST00000369850	ENSG00000196924	FLNA
chrX	154367723	C	T	ENST00000369850	ENSG00000196924	FLNA
chrX	154367731	A	T	ENST00000369850	ENSG00000196924	FLNA
chrX	154367739	C	A	ENST00000369850	ENSG00000196924	FLNA	TRUE	FALSE
chrX	154367739	C	G	ENST00000369850	ENSG00000196924	FLNA	TRUE	FALSE
chrX	154367739	C	T	ENST00000369850	ENSG00000196924	FLNA	TRUE	FALSE
chrX	154367740	T	A	ENST00000369850	ENSG00000196924	FLNA	TRUE	FALSE
chrX	154367740	T	C	ENST00000369850	ENSG00000196924	FLNA	TRUE	FALSE
chrX	154367740	T	G	ENST00000369850	ENSG00000196924	FLNA	TRUE	FALSE
chrX	154367840	A	C	ENST00000369850	ENSG00000196924	FLNA	TRUE	FALSE
chrX	154367840	A	G	ENST00000369850	ENSG00000196924	FLNA	TRUE	FALSE
chrX	154367840	A	T	ENST00000369850	ENSG00000196924	FLNA	TRUE	FALSE
chrX	154367841	C	A	ENST00000369850	ENSG00000196924	FLNA	TRUE	FALSE
chrX	154367841	C	G	ENST00000369850	ENSG00000196924	FLNA	TRUE	FALSE
chrX	154367841	C	T	ENST00000369850	ENSG00000196924	FLNA	TRUE	FALSE
chrX	154367849	A	T	ENST00000369850	ENSG00000196924	FLNA
chrX	154367887	G	A	ENST00000369850	ENSG00000196924	FLNA
chrX	154367888	C	T	ENST00000369850	ENSG00000196924	FLNA
chrX	154367889	C	T	ENST00000369850	ENSG00000196924	FLNA
chrX	154367920	G	A	ENST00000369850	ENSG00000196924	FLNA
chrX	154367929	T	A	ENST00000369850	ENSG00000196924	FLNA
chrX	154367935	G	A	ENST00000369850	ENSG00000196924	FLNA
chrX	154367939	C	T	ENST00000369850	ENSG00000196924	FLNA
chrX	154367940	C	T	ENST00000369850	ENSG00000196924	FLNA
chrX	154367956	G	A	ENST00000369850	ENSG00000196924	FLNA
chrX	154367959	T	A	ENST00000369850	ENSG00000196924	FLNA
chrX	154367968	G	A	ENST00000369850	ENSG00000196924	FLNA
chrX	154367971	T	A	ENST00000369850	ENSG00000196924	FLNA
chrX	154367974	T	A	ENST00000369850	ENSG00000196924	FLNA
chrX	154367980	C	A	ENST00000369850	ENSG00000196924	FLNA
chrX	154367983	C	A	ENST00000369850	ENSG00000196924	FLNA
chrX	154367989	C	A	ENST00000369850	ENSG00000196924	FLNA
chrX	154367992	C	A	ENST00000369850	ENSG00000196924	FLNA
chrX	154367995	C	A	ENST00000369850	ENSG00000196924	FLNA
chrX	154367999	C	T	ENST00000369850	ENSG00000196924	FLNA
chrX	154368000	C	T	ENST00000369850	ENSG00000196924	FLNA
chrX	154368020	G	C	ENST00000369850	ENSG00000196924	FLNA
chrX	154368020	G	T	ENST00000369850	ENSG00000196924	FLNA
chrX	154368038	C	T	ENST00000369850	ENSG00000196924	FLNA
chrX	154368039	C	T	ENST00000369850	ENSG00000196924	FLNA
chrX	154368061	T	A	ENST00000369850	ENSG00000196924	FLNA
chrX	154368085	T	A	ENST00000369850	ENSG00000196924	FLNA
chrX	154368091	C	A	ENST00000369850	ENSG00000196924	FLNA	TRUE	FALSE
chrX	154368091	C	G	ENST00000369850	ENSG00000196924	FLNA	TRUE	FALSE
chrX	154368091	C	T	ENST00000369850	ENSG00000196924	FLNA	TRUE	FALSE
chrX	154368092	T	A	ENST00000369850	ENSG00000196924	FLNA	TRUE	FALSE
chrX	154368092	T	C	ENST00000369850	ENSG00000196924	FLNA	TRUE	FALSE
chrX	154368092	T	G	ENST00000369850	ENSG00000196924	FLNA	TRUE	FALSE
chrX	154370871	A	C	ENST00000369850	ENSG00000196924	FLNA	TRUE	FALSE
chrX	154370871	A	G	ENST00000369850	ENSG00000196924	FLNA	TRUE	FALSE
chrX	154370871	A	T	ENST00000369850	ENSG00000196924	FLNA	TRUE	FALSE
chrX	154370872	C	A	ENST00000369850	ENSG00000196924	FLNA	TRUE	FALSE
chrX	154370872	C	G	ENST00000369850	ENSG00000196924	FLNA	TRUE	FALSE
chrX	154370872	C	T	ENST00000369850	ENSG00000196924	FLNA	TRUE	FALSE
chrX	154370888	T	A	ENST00000369850	ENSG00000196924	FLNA
chrX	154370897	C	A	ENST00000369850	ENSG00000196924	FLNA
chrX	154370912	C	A	ENST00000369850	ENSG00000196924	FLNA
chrX	154370923	G	T	ENST00000369850	ENSG00000196924	FLNA
chrX	154370933	C	A	ENST00000369850	ENSG00000196924	FLNA
chrX	154370939	G	A	ENST00000369850	ENSG00000196924	FLNA
chrX	154370945	G	A	ENST00000369850	ENSG00000196924	FLNA
chrX	154370963	G	A	ENST00000369850	ENSG00000196924	FLNA
chrX	154370972	T	A	ENST00000369850	ENSG00000196924	FLNA
chrX	154370984	T	A	ENST00000369850	ENSG00000196924	FLNA
chrX	154370987	T	A	ENST00000369850	ENSG00000196924	FLNA
chrX	154370990	G	A	ENST00000369850	ENSG00000196924	FLNA
chrX	154371002	C	A	ENST00000369850	ENSG00000196924	FLNA
chrX	154371004	A	T	ENST00000369850	ENSG00000196924	FLNA
chrX	154371044	G	A	ENST00000369850	ENSG00000196924	FLNA
chrX	154371062	T	A	ENST00000369850	ENSG00000196924	FLNA
chrX	154371069	G	T	ENST00000369850	ENSG00000196924	FLNA
chrX	154371074	T	A	ENST00000369850	ENSG00000196924	FLNA
chrX	154371083	C	A	ENST00000369850	ENSG00000196924	FLNA
chrX	154371087	G	T	ENST00000369850	ENSG00000196924	FLNA
chrX	154371090	C	T	ENST00000369850	ENSG00000196924	FLNA
chrX	154371091	C	T	ENST00000369850	ENSG00000196924	FLNA
chrX	154371110	G	A	ENST00000369850	ENSG00000196924	FLNA
chrX	154371113	G	A	ENST00000369850	ENSG00000196924	FLNA
chrX	154371119	T	A	ENST00000369850	ENSG00000196924	FLNA
chrX	154371122	T	A	ENST00000369850	ENSG00000196924	FLNA
chrX	154371123	C	T	ENST00000369850	ENSG00000196924	FLNA
chrX	154371124	C	T	ENST00000369850	ENSG00000196924	FLNA
chrX	154371137	C	A	ENST00000369850	ENSG00000196924	FLNA
chrX	154371149	T	A	ENST00000369850	ENSG00000196924	FLNA
chrX	154371152	C	A	ENST00000369850	ENSG00000196924	FLNA
chrX	154371167	C	A	ENST00000369850	ENSG00000196924	FLNA
chrX	154371218	G	A	ENST00000369850	ENSG00000196924	FLNA	FALSE	FALSE
chrX	154371362	C	A	ENST00000369850	ENSG00000196924	FLNA	FALSE	FALSE
chrX	154371362	C	G	ENST00000369850	ENSG00000196924	FLNA	FALSE	FALSE
chrX	154371362	C	T	ENST00000369850	ENSG00000196924	FLNA	FALSE	FALSE
chrX	154371363	T	A	ENST00000369850	ENSG00000196924	FLNA	FALSE	FALSE
chrX	154371363	T	C	ENST00000369850	ENSG00000196924	FLNA	FALSE	FALSE
chrX	154371363	T	G	ENST00000369850	ENSG00000196924	FLNA	FALSE	FALSE
chrX	154374504	A	C	ENST00000369850	ENSG00000196924	FLNA	TRUE	FALSE
chrX	154374504	A	G	ENST00000369850	ENSG00000196924	FLNA	TRUE	FALSE
chrX	154374504	A	T	ENST00000369850	ENSG00000196924	FLNA	TRUE	FALSE
chrX	154374505	C	A	ENST00000369850	ENSG00000196924	FLNA	TRUE	FALSE
chrX	154374505	C	G	ENST00000369850	ENSG00000196924	FLNA	TRUE	FALSE
chrX	154374505	C	T	ENST00000369850	ENSG00000196924	FLNA	TRUE	FALSE
chrX	154379496	C	A	ENST00000369842	ENSG00000102119	EMD	FALSE	FALSE
chrX	154379496	C	G	ENST00000369842	ENSG00000102119	EMD	FALSE	FALSE
chrX	154379507	C	A	ENST00000369842	ENSG00000102119	EMD	FALSE	FALSE
chrX	154379515	G	T	ENST00000369842	ENSG00000102119	EMD	FALSE	FALSE
chrX	154379528	T	A	ENST00000369842	ENSG00000102119	EMD	FALSE	FALSE
chrX	154379541	C	A	ENST00000369842	ENSG00000102119	EMD		FALSE
chrX	154379541	C	G	ENST00000369842	ENSG00000102119	EMD		FALSE
chrX	154379566	G	T	ENST00000369842	ENSG00000102119	EMD
chrX	154379567	G	A	ENST00000369842	ENSG00000102119	EMD	TRUE	FALSE
chrX	154379567	G	C	ENST00000369842	ENSG00000102119	EMD	TRUE	FALSE
chrX	154379567	G	T	ENST00000369842	ENSG00000102119	EMD	TRUE	FALSE
chrX	154379568	T	A	ENST00000369842	ENSG00000102119	EMD	TRUE	FALSE
chrX	154379568	T	C	ENST00000369842	ENSG00000102119	EMD	TRUE	FALSE
chrX	154379568	T	G	ENST00000369842	ENSG00000102119	EMD	TRUE	FALSE
chrX	154379688	A	C	ENST00000369842	ENSG00000102119	EMD	TRUE	FALSE
chrX	154379688	A	G	ENST00000369842	ENSG00000102119	EMD	TRUE	FALSE
chrX	154379688	A	T	ENST00000369842	ENSG00000102119	EMD	TRUE	FALSE
chrX	154379689	G	A	ENST00000369842	ENSG00000102119	EMD	TRUE	FALSE
chrX	154379689	G	C	ENST00000369842	ENSG00000102119	EMD	TRUE	FALSE
chrX	154379689	G	T	ENST00000369842	ENSG00000102119	EMD	TRUE	FALSE
chrX	154379693	C	A	ENST00000369842	ENSG00000102119	EMD
chrX	154379693	C	G	ENST00000369842	ENSG00000102119	EMD
chrX	154379709	C	A	ENST00000369842	ENSG00000102119	EMD
chrX	154379709	C	G	ENST00000369842	ENSG00000102119	EMD
chrX	154379710	G	T	ENST00000369842	ENSG00000102119	EMD
chrX	154379713	A	T	ENST00000369842	ENSG00000102119	EMD
chrX	154379716	A	T	ENST00000369842	ENSG00000102119	EMD
chrX	154379725	G	T	ENST00000369842	ENSG00000102119	EMD
chrX	154379730	C	A	ENST00000369842	ENSG00000102119	EMD
chrX	154379730	C	G	ENST00000369842	ENSG00000102119	EMD
chrX	154379731	G	T	ENST00000369842	ENSG00000102119	EMD
chrX	154379737	C	T	ENST00000369842	ENSG00000102119	EMD
chrX	154379753	C	A	ENST00000369842	ENSG00000102119	EMD
chrX	154379765	C	A	ENST00000369842	ENSG00000102119	EMD
chrX	154379784	T	A	ENST00000369842	ENSG00000102119	EMD
chrX	154379784	T	G	ENST00000369842	ENSG00000102119	EMD
chrX	154379795	G	A	ENST00000369842	ENSG00000102119	EMD	TRUE	FALSE
chrX	154379795	G	C	ENST00000369842	ENSG00000102119	EMD	TRUE	FALSE
chrX	154379795	G	T	ENST00000369842	ENSG00000102119	EMD	TRUE	FALSE
chrX	154379796	T	A	ENST00000369842	ENSG00000102119	EMD	TRUE	FALSE
chrX	154379796	T	C	ENST00000369842	ENSG00000102119	EMD	TRUE	FALSE
chrX	154379796	T	G	ENST00000369842	ENSG00000102119	EMD	TRUE	FALSE
chrX	154379940	A	C	ENST00000369842	ENSG00000102119	EMD	TRUE	FALSE
chrX	154379940	A	G	ENST00000369842	ENSG00000102119	EMD	TRUE	FALSE
chrX	154379940	A	T	ENST00000369842	ENSG00000102119	EMD	TRUE	FALSE
chrX	154379941	G	A	ENST00000369842	ENSG00000102119	EMD	TRUE	FALSE
chrX	154379941	G	C	ENST00000369842	ENSG00000102119	EMD	TRUE	FALSE
chrX	154379941	G	T	ENST00000369842	ENSG00000102119	EMD	TRUE	FALSE
chrX	154379945	T	A	ENST00000369842	ENSG00000102119	EMD
chrX	154379951	C	A	ENST00000369842	ENSG00000102119	EMD
chrX	154379956	A	T	ENST00000369842	ENSG00000102119	EMD
chrX	154379976	T	A	ENST00000369842	ENSG00000102119	EMD
chrX	154379976	T	G	ENST00000369842	ENSG00000102119	EMD
chrX	154379986	A	T	ENST00000369842	ENSG00000102119	EMD
chrX	154379989	A	T	ENST00000369842	ENSG00000102119	EMD
chrX	154379992	G	T	ENST00000369842	ENSG00000102119	EMD
chrX	154380002	T	A	ENST00000369842	ENSG00000102119	EMD
chrX	154380002	T	G	ENST00000369842	ENSG00000102119	EMD
chrX	154380009	C	A	ENST00000369842	ENSG00000102119	EMD
chrX	154380009	C	G	ENST00000369842	ENSG00000102119	EMD
chrX	154380010	C	T	ENST00000369842	ENSG00000102119	EMD
chrX	154380016	A	T	ENST00000369842	ENSG00000102119	EMD
chrX	154380020	G	A	ENST00000369842	ENSG00000102119	EMD	TRUE	FALSE
chrX	154380020	G	C	ENST00000369842	ENSG00000102119	EMD	TRUE	FALSE
chrX	154380020	G	T	ENST00000369842	ENSG00000102119	EMD	TRUE	FALSE
chrX	154380021	T	A	ENST00000369842	ENSG00000102119	EMD	TRUE	FALSE
chrX	154380021	T	C	ENST00000369842	ENSG00000102119	EMD	TRUE	FALSE
chrX	154380021	T	G	ENST00000369842	ENSG00000102119	EMD	TRUE	FALSE
chrX	154380232	A	C	ENST00000369842	ENSG00000102119	EMD	TRUE	FALSE
chrX	154380232	A	G	ENST00000369842	ENSG00000102119	EMD	TRUE	TRUE
chrX	154380232	A	T	ENST00000369842	ENSG00000102119	EMD	TRUE	FALSE
chrX	154380233	G	A	ENST00000369842	ENSG00000102119	EMD	TRUE	FALSE
chrX	154380233	G	C	ENST00000369842	ENSG00000102119	EMD	TRUE	FALSE
chrX	154380233	G	T	ENST00000369842	ENSG00000102119	EMD	TRUE	FALSE
chrX	154380238	C	A	ENST00000369842	ENSG00000102119	EMD
chrX	154380238	C	G	ENST00000369842	ENSG00000102119	EMD
chrX	154380250	C	A	ENST00000369842	ENSG00000102119	EMD
chrX	154380250	C	G	ENST00000369842	ENSG00000102119	EMD
chrX	154380253	T	A	ENST00000369842	ENSG00000102119	EMD
chrX	154380253	T	G	ENST00000369842	ENSG00000102119	EMD
chrX	154380254	G	T	ENST00000369842	ENSG00000102119	EMD
chrX	154380257	G	T	ENST00000369842	ENSG00000102119	EMD
chrX	154380265	C	A	ENST00000369842	ENSG00000102119	EMD
chrX	154380265	C	G	ENST00000369842	ENSG00000102119	EMD
chrX	154380283	T	A	ENST00000369842	ENSG00000102119	EMD
chrX	154380283	T	G	ENST00000369842	ENSG00000102119	EMD
chrX	154380287	G	T	ENST00000369842	ENSG00000102119	EMD
chrX	154380293	G	T	ENST00000369842	ENSG00000102119	EMD
chrX	154380323	C	T	ENST00000369842	ENSG00000102119	EMD
chrX	154380327	C	A	ENST00000369842	ENSG00000102119	EMD
chrX	154380327	C	G	ENST00000369842	ENSG00000102119	EMD
chrX	154380336	C	A	ENST00000369842	ENSG00000102119	EMD
chrX	154380336	C	G	ENST00000369842	ENSG00000102119	EMD
chrX	154380365	C	T	ENST00000369842	ENSG00000102119	EMD
chrX	154380368	G	A	ENST00000369842	ENSG00000102119	EMD	TRUE	TRUE
chrX	154380368	G	C	ENST00000369842	ENSG00000102119	EMD	TRUE	TRUE
chrX	154380368	G	T	ENST00000369842	ENSG00000102119	EMD	TRUE	TRUE
chrX	154380369	T	A	ENST00000369842	ENSG00000102119	EMD	TRUE	TRUE
chrX	154380369	T	C	ENST00000369842	ENSG00000102119	EMD	FALSE	FALSE
chrX	154380369	T	G	ENST00000369842	ENSG00000102119	EMD	TRUE	TRUE
chrX	154380751	A	C	ENST00000369842	ENSG00000102119	EMD	TRUE	FALSE
chrX	154380751	A	G	ENST00000369842	ENSG00000102119	EMD	TRUE	FALSE
chrX	154380751	A	T	ENST00000369842	ENSG00000102119	EMD	TRUE	FALSE
chrX	154380752	G	A	ENST00000369842	ENSG00000102119	EMD	TRUE	FALSE
chrX	154380752	G	C	ENST00000369842	ENSG00000102119	EMD	TRUE	FALSE
chrX	154380752	G	T	ENST00000369842	ENSG00000102119	EMD	TRUE	FALSE
chrX	154380772	T	A	ENST00000369842	ENSG00000102119	EMD
chrX	154380783	G	T	ENST00000369842	ENSG00000102119	EMD
chrX	154380786	G	T	ENST00000369842	ENSG00000102119	EMD
chrX	154380789	G	T	ENST00000369842	ENSG00000102119	EMD
chrX	154380794	C	A	ENST00000369842	ENSG00000102119	EMD
chrX	154380795	A	T	ENST00000369842	ENSG00000102119	EMD
chrX	154380803	G	A	ENST00000369842	ENSG00000102119	EMD	TRUE	FALSE
chrX	154380803	G	C	ENST00000369842	ENSG00000102119	EMD	TRUE	FALSE
chrX	154380803	G	T	ENST00000369842	ENSG00000102119	EMD	TRUE	FALSE
chrX	154380804	T	A	ENST00000369842	ENSG00000102119	EMD	TRUE	FALSE
chrX	154380804	T	C	ENST00000369842	ENSG00000102119	EMD	TRUE	FALSE
chrX	154380804	T	G	ENST00000369842	ENSG00000102119	EMD	TRUE	FALSE
chrX	154380880	A	C	ENST00000369842	ENSG00000102119	EMD	TRUE	FALSE
chrX	154380880	A	G	ENST00000369842	ENSG00000102119	EMD	TRUE	FALSE
chrX	154380880	A	T	ENST00000369842	ENSG00000102119	EMD	TRUE	FALSE
chrX	154380881	G	A	ENST00000369842	ENSG00000102119	EMD	TRUE	FALSE
chrX	154380881	G	C	ENST00000369842	ENSG00000102119	EMD	TRUE	FALSE
chrX	154380881	G	T	ENST00000369842	ENSG00000102119	EMD	TRUE	FALSE
chrX	154380883	G	T	ENST00000369842	ENSG00000102119	EMD
chrX	154380897	C	A	ENST00000369842	ENSG00000102119	EMD
chrX	154380897	C	G	ENST00000369842	ENSG00000102119	EMD
chrX	154380915	C	A	ENST00000369842	ENSG00000102119	EMD
chrX	154380915	C	G	ENST00000369842	ENSG00000102119	EMD
chrX	154380916	C	T	ENST00000369842	ENSG00000102119	EMD
chrX	154380933	C	A	ENST00000369842	ENSG00000102119	EMD
chrX	154380933	C	G	ENST00000369842	ENSG00000102119	EMD
chrX	154380944	C	A	ENST00000369842	ENSG00000102119	EMD
chrX	154380944	C	G	ENST00000369842	ENSG00000102119	EMD
chrX	154380975	T	A	ENST00000369842	ENSG00000102119	EMD
chrX	154380975	T	G	ENST00000369842	ENSG00000102119	EMD
chrX	154380978	T	A	ENST00000369842	ENSG00000102119	EMD
chrX	154380978	T	G	ENST00000369842	ENSG00000102119	EMD
chrX	154381013	C	A	ENST00000369842	ENSG00000102119	EMD
chrX	154381013	C	G	ENST00000369842	ENSG00000102119	EMD
chrX	154381016	C	A	ENST00000369842	ENSG00000102119	EMD
chrX	154381016	C	G	ENST00000369842	ENSG00000102119	EMD
chrX	154381028	C	A	ENST00000369842	ENSG00000102119	EMD
chrX	154381028	C	G	ENST00000369842	ENSG00000102119	EMD
chrX	154381031	G	A	ENST00000369842	ENSG00000102119	EMD
chrX	154381032	G	A	ENST00000369842	ENSG00000102119	EMD
chrX	154381057	G	T	ENST00000369842	ENSG00000102119	EMD
chrX	154381087	C	T	ENST00000369842	ENSG00000102119	EMD
chrX	154381096	C	T	ENST00000369842	ENSG00000102119	EMD
chrX	154381109	G	A	ENST00000369842	ENSG00000102119	EMD
chrX	154381110	G	A	ENST00000369842	ENSG00000102119	EMD
chrX	154381114	C	T	ENST00000369842	ENSG00000102119	EMD
chrX	154381161	C	A	ENST00000369842	ENSG00000102119	EMD
chrX	154381161	C	G	ENST00000369842	ENSG00000102119	EMD
chrX	154381171	C	T	ENST00000369842	ENSG00000102119	EMD
chrX	154381177	G	T	ENST00000369842	ENSG00000102119	EMD
chrX	154381180	G	T	ENST00000369842	ENSG00000102119	EMD
chrX	154398395	G	A	ENST00000369817	ENSG00000147403	RPL10	TRUE	FALSE
chrX	154398395	G	C	ENST00000369817	ENSG00000147403	RPL10	TRUE	FALSE
chrX	154398395	G	T	ENST00000369817	ENSG00000147403	RPL10	TRUE	FALSE
chrX	154398396	T	A	ENST00000369817	ENSG00000147403	RPL10	TRUE	FALSE
chrX	154398396	T	C	ENST00000369817	ENSG00000147403	RPL10	TRUE	FALSE
chrX	154398396	T	G	ENST00000369817	ENSG00000147403	RPL10	TRUE	FALSE
chrX	154398495	A	C	ENST00000369817	ENSG00000147403	RPL10	TRUE	FALSE
chrX	154398495	A	G	ENST00000369817	ENSG00000147403	RPL10	TRUE	FALSE
chrX	154398495	A	T	ENST00000369817	ENSG00000147403	RPL10	TRUE	FALSE
chrX	154398496	G	A	ENST00000369817	ENSG00000147403	RPL10	TRUE	FALSE
chrX	154398496	G	C	ENST00000369817	ENSG00000147403	RPL10	TRUE	FALSE
chrX	154398496	G	T	ENST00000369817	ENSG00000147403	RPL10	TRUE	FALSE
chrX	154398543	G	A	ENST00000369817	ENSG00000147403	RPL10	TRUE	FALSE
chrX	154398543	G	C	ENST00000369817	ENSG00000147403	RPL10	TRUE	FALSE
chrX	154398543	G	T	ENST00000369817	ENSG00000147403	RPL10	TRUE	FALSE
chrX	154398544	T	A	ENST00000369817	ENSG00000147403	RPL10	TRUE	FALSE
chrX	154398544	T	C	ENST00000369817	ENSG00000147403	RPL10	TRUE	FALSE
chrX	154398544	T	G	ENST00000369817	ENSG00000147403	RPL10	TRUE	FALSE
chrX	154399336	A	C	ENST00000369817	ENSG00000147403	RPL10	TRUE	TRUE
chrX	154399336	A	G	ENST00000369817	ENSG00000147403	RPL10	TRUE	FALSE
chrX	154399336	A	T	ENST00000369817	ENSG00000147403	RPL10	TRUE	FALSE
chrX	154399337	G	A	ENST00000369817	ENSG00000147403	RPL10	TRUE	TRUE
chrX	154399337	G	C	ENST00000369817	ENSG00000147403	RPL10	TRUE	FALSE
chrX	154399337	G	T	ENST00000369817	ENSG00000147403	RPL10	TRUE	TRUE
chrX	154399338	T	A	ENST00000369817	ENSG00000147403	RPL10	FALSE	FALSE
chrX	154399341	C	A	ENST00000369817	ENSG00000147403	RPL10	FALSE	FALSE
chrX	154399341	C	G	ENST00000369817	ENSG00000147403	RPL10	FALSE	FALSE
chrX	154399347	T	A	ENST00000369817	ENSG00000147403	RPL10	FALSE	FALSE
chrX	154399347	T	G	ENST00000369817	ENSG00000147403	RPL10	FALSE	FALSE
chrX	154399350	T	A	ENST00000369817	ENSG00000147403	RPL10	FALSE	FALSE
chrX	154399351	A	T	ENST00000369817	ENSG00000147403	RPL10	FALSE	FALSE
chrX	154399357	A	T	ENST00000369817	ENSG00000147403	RPL10	FALSE	FALSE
chrX	154399365	C	A	ENST00000369817	ENSG00000147403	RPL10	FALSE	FALSE
chrX	154399365	C	G	ENST00000369817	ENSG00000147403	RPL10	FALSE	FALSE
chrX	154399369	A	T	ENST00000369817	ENSG00000147403	RPL10		FALSE
chrX	154399383	C	A	ENST00000369817	ENSG00000147403	RPL10		FALSE
chrX	154399384	C	T	ENST00000369817	ENSG00000147403	RPL10		FALSE
chrX	154399397	G	A	ENST00000369817	ENSG00000147403	RPL10	TRUE	TRUE
chrX	154399397	G	C	ENST00000369817	ENSG00000147403	RPL10	TRUE	TRUE
chrX	154399397	G	T	ENST00000369817	ENSG00000147403	RPL10	TRUE	TRUE
chrX	154399398	T	A	ENST00000369817	ENSG00000147403	RPL10	TRUE	TRUE
chrX	154399398	T	C	ENST00000369817	ENSG00000147403	RPL10	TRUE	FALSE
chrX	154399398	T	G	ENST00000369817	ENSG00000147403	RPL10	TRUE	TRUE
chrX	154399485	A	C	ENST00000369817	ENSG00000147403	RPL10	TRUE	FALSE
chrX	154399485	A	G	ENST00000369817	ENSG00000147403	RPL10	TRUE	FALSE
chrX	154399485	A	T	ENST00000369817	ENSG00000147403	RPL10	TRUE	FALSE
chrX	154399486	G	A	ENST00000369817	ENSG00000147403	RPL10	TRUE	FALSE
chrX	154399486	G	C	ENST00000369817	ENSG00000147403	RPL10	TRUE	FALSE
chrX	154399486	G	T	ENST00000369817	ENSG00000147403	RPL10	TRUE	FALSE
chrX	154399492	A	T	ENST00000369817	ENSG00000147403	RPL10
chrX	154399519	A	T	ENST00000369817	ENSG00000147403	RPL10
chrX	154399522	A	T	ENST00000369817	ENSG00000147403	RPL10
chrX	154399528	A	T	ENST00000369817	ENSG00000147403	RPL10
chrX	154399537	G	T	ENST00000369817	ENSG00000147403	RPL10
chrX	154399551	T	A	ENST00000369817	ENSG00000147403	RPL10
chrX	154399565	C	A	ENST00000369817	ENSG00000147403	RPL10
chrX	154399565	C	G	ENST00000369817	ENSG00000147403	RPL10
chrX	154399570	G	T	ENST00000369817	ENSG00000147403	RPL10
chrX	154399575	T	A	ENST00000369817	ENSG00000147403	RPL10
chrX	154399575	T	G	ENST00000369817	ENSG00000147403	RPL10
chrX	154399576	G	T	ENST00000369817	ENSG00000147403	RPL10
chrX	154399579	C	T	ENST00000369817	ENSG00000147403	RPL10
chrX	154399591	G	T	ENST00000369817	ENSG00000147403	RPL10
chrX	154399595	G	A	ENST00000369817	ENSG00000147403	RPL10	TRUE	FALSE
chrX	154399595	G	C	ENST00000369817	ENSG00000147403	RPL10	TRUE	TRUE
chrX	154399595	G	T	ENST00000369817	ENSG00000147403	RPL10	TRUE	TRUE
chrX	154399596	T	A	ENST00000369817	ENSG00000147403	RPL10	TRUE	FALSE
chrX	154399596	T	C	ENST00000369817	ENSG00000147403	RPL10	FALSE	FALSE
chrX	154399596	T	G	ENST00000369817	ENSG00000147403	RPL10	TRUE	FALSE
chrX	154399801	A	C	ENST00000369817	ENSG00000147403	RPL10	TRUE	FALSE
chrX	154399801	A	G	ENST00000369817	ENSG00000147403	RPL10	TRUE	FALSE
chrX	154399801	A	T	ENST00000369817	ENSG00000147403	RPL10	TRUE	FALSE
chrX	154399802	G	A	ENST00000369817	ENSG00000147403	RPL10	TRUE	FALSE
chrX	154399802	G	C	ENST00000369817	ENSG00000147403	RPL10	TRUE	FALSE
chrX	154399802	G	T	ENST00000369817	ENSG00000147403	RPL10	TRUE	FALSE
chrX	154399808	G	T	ENST00000369817	ENSG00000147403	RPL10
chrX	154399817	C	T	ENST00000369817	ENSG00000147403	RPL10
chrX	154399825	T	A	ENST00000369817	ENSG00000147403	RPL10
chrX	154399832	A	T	ENST00000369817	ENSG00000147403	RPL10
chrX	154399837	C	A	ENST00000369817	ENSG00000147403	RPL10
chrX	154399837	C	G	ENST00000369817	ENSG00000147403	RPL10
chrX	154399844	A	T	ENST00000369817	ENSG00000147403	RPL10
chrX	154399852	T	A	ENST00000369817	ENSG00000147403	RPL10
chrX	154399856	A	T	ENST00000369817	ENSG00000147403	RPL10
chrX	154399913	A	T	ENST00000369817	ENSG00000147403	RPL10
chrX	154399920	T	A	ENST00000369817	ENSG00000147403	RPL10
chrX	154399927	T	A	ENST00000369817	ENSG00000147403	RPL10
chrX	154399942	G	A	ENST00000369817	ENSG00000147403	RPL10	TRUE	TRUE
chrX	154399942	G	C	ENST00000369817	ENSG00000147403	RPL10	TRUE	TRUE
chrX	154399942	G	T	ENST00000369817	ENSG00000147403	RPL10	TRUE	TRUE
chrX	154399943	T	A	ENST00000369817	ENSG00000147403	RPL10	TRUE	TRUE
chrX	154399943	T	C	ENST00000369817	ENSG00000147403	RPL10	TRUE	FALSE
chrX	154399943	T	G	ENST00000369817	ENSG00000147403	RPL10	TRUE	TRUE
chrX	154400462	A	C	ENST00000369817	ENSG00000147403	RPL10	TRUE	FALSE
chrX	154400462	A	G	ENST00000369817	ENSG00000147403	RPL10	TRUE	FALSE
chrX	154400462	A	T	ENST00000369817	ENSG00000147403	RPL10	TRUE	FALSE
chrX	154400463	G	A	ENST00000369817	ENSG00000147403	RPL10	TRUE	FALSE
chrX	154400463	G	C	ENST00000369817	ENSG00000147403	RPL10	TRUE	FALSE
chrX	154400463	G	T	ENST00000369817	ENSG00000147403	RPL10	TRUE	FALSE
chrX	154400468	C	T	ENST00000369817	ENSG00000147403	RPL10
chrX	154400480	C	T	ENST00000369817	ENSG00000147403	RPL10
chrX	154400492	G	T	ENST00000369817	ENSG00000147403	RPL10
chrX	154400495	A	T	ENST00000369817	ENSG00000147403	RPL10
chrX	154400501	C	T	ENST00000369817	ENSG00000147403	RPL10
chrX	154400531	C	T	ENST00000369817	ENSG00000147403	RPL10
chrX	154400555	A	T	ENST00000369817	ENSG00000147403	RPL10
chrX	154400561	C	T	ENST00000369817	ENSG00000147403	RPL10
chrX	154400567	A	T	ENST00000369817	ENSG00000147403	RPL10
chrX	154400570	G	T	ENST00000369817	ENSG00000147403	RPL10
chrX	154400582	G	T	ENST00000369817	ENSG00000147403	RPL10
chrX	154400600	A	T	ENST00000369817	ENSG00000147403	RPL10
chrX	154400606	A	T	ENST00000369817	ENSG00000147403	RPL10
chrX	154400621	C	T	ENST00000369817	ENSG00000147403	RPL10
chrX	154400624	A	T	ENST00000369817	ENSG00000147403	RPL10
chrX	154400627	G	A	ENST00000369817	ENSG00000147403	RPL10	TRUE	TRUE
chrX	154400627	G	C	ENST00000369817	ENSG00000147403	RPL10	TRUE	TRUE
chrX	154400627	G	T	ENST00000369817	ENSG00000147403	RPL10	TRUE	TRUE
chrX	154400628	T	A	ENST00000369817	ENSG00000147403	RPL10	TRUE	TRUE
chrX	154400628	T	C	ENST00000369817	ENSG00000147403	RPL10	FALSE	FALSE
chrX	154400628	T	G	ENST00000369817	ENSG00000147403	RPL10	TRUE	TRUE
chrX	154400700	A	C	ENST00000369817	ENSG00000147403	RPL10	TRUE	FALSE
chrX	154400700	A	G	ENST00000369817	ENSG00000147403	RPL10	TRUE	FALSE
chrX	154400700	A	T	ENST00000369817	ENSG00000147403	RPL10	TRUE	FALSE
chrX	154400701	G	A	ENST00000369817	ENSG00000147403	RPL10	TRUE	FALSE
chrX	154400701	G	C	ENST00000369817	ENSG00000147403	RPL10	TRUE	FALSE
chrX	154400701	G	T	ENST00000369817	ENSG00000147403	RPL10	TRUE	FALSE
chrX	154400712	C	A	ENST00000369817	ENSG00000147403	RPL10
chrX	154400712	C	G	ENST00000369817	ENSG00000147403	RPL10
chrX	154400714	A	T	ENST00000369817	ENSG00000147403	RPL10
chrX	154400717	A	T	ENST00000369817	ENSG00000147403	RPL10
chrX	154400721	G	A	ENST00000369817	ENSG00000147403	RPL10
chrX	154400722	G	A	ENST00000369817	ENSG00000147403	RPL10
chrX	154400732	A	T	ENST00000369817	ENSG00000147403	RPL10
chrX	154400747	G	T	ENST00000369817	ENSG00000147403	RPL10
chrX	154400753	G	T	ENST00000369817	ENSG00000147403	RPL10
chrX	154400768	G	T	ENST00000369817	ENSG00000147403	RPL10
chrX	154400771	A	T	ENST00000369817	ENSG00000147403	RPL10
chrX	154400794	T	A	ENST00000369817	ENSG00000147403	RPL10
chrX	154400801	A	T	ENST00000369817	ENSG00000147403	RPL10
chrX	154400806	C	A	ENST00000369817	ENSG00000147403	RPL10
chrX	154400806	C	G	ENST00000369817	ENSG00000147403	RPL10
chrX	154400831	A	T	ENST00000369817	ENSG00000147403	RPL10
chrX	154400835	G	A	ENST00000369817	ENSG00000147403	RPL10
chrX	154400836	G	A	ENST00000369817	ENSG00000147403	RPL10
chrX	154400850	C	A	ENST00000369817	ENSG00000147403	RPL10
chrX	154400850	C	G	ENST00000369817	ENSG00000147403	RPL10
chrX	154402719	G	T	ENST00000369807	ENSG00000013563	DNASE1L1
chrX	154402727	G	A	ENST00000369807	ENSG00000013563	DNASE1L1
chrX	154402741	G	C	ENST00000369807	ENSG00000013563	DNASE1L1
chrX	154402741	G	T	ENST00000369807	ENSG00000013563	DNASE1L1
chrX	154402750	A	T	ENST00000369807	ENSG00000013563	DNASE1L1
chrX	154402775	G	A	ENST00000369807	ENSG00000013563	DNASE1L1
chrX	154402790	G	A	ENST00000369807	ENSG00000013563	DNASE1L1
chrX	154402799	T	A	ENST00000369807	ENSG00000013563	DNASE1L1
chrX	154402805	C	A	ENST00000369807	ENSG00000013563	DNASE1L1
chrX	154402811	C	A	ENST00000369807	ENSG00000013563	DNASE1L1
chrX	154402818	G	C	ENST00000369807	ENSG00000013563	DNASE1L1
chrX	154402818	G	T	ENST00000369807	ENSG00000013563	DNASE1L1
chrX	154402842	C	A	ENST00000369807	ENSG00000013563	DNASE1L1	TRUE	FALSE
chrX	154402842	C	G	ENST00000369807	ENSG00000013563	DNASE1L1	TRUE	FALSE
chrX	154402842	C	T	ENST00000369807	ENSG00000013563	DNASE1L1	TRUE	FALSE
chrX	154402843	T	A	ENST00000369807	ENSG00000013563	DNASE1L1	TRUE	FALSE
chrX	154402843	T	C	ENST00000369807	ENSG00000013563	DNASE1L1	TRUE	FALSE
chrX	154402843	T	G	ENST00000369807	ENSG00000013563	DNASE1L1	TRUE	FALSE
chrX	154402940	A	C	ENST00000369807	ENSG00000013563	DNASE1L1	TRUE	FALSE
chrX	154402940	A	G	ENST00000369807	ENSG00000013563	DNASE1L1	TRUE	FALSE
chrX	154402940	A	T	ENST00000369807	ENSG00000013563	DNASE1L1	TRUE	FALSE
chrX	154402941	C	A	ENST00000369807	ENSG00000013563	DNASE1L1	TRUE	FALSE
chrX	154402941	C	G	ENST00000369807	ENSG00000013563	DNASE1L1	TRUE	FALSE
chrX	154402941	C	T	ENST00000369807	ENSG00000013563	DNASE1L1	TRUE	FALSE
chrX	154402944	C	A	ENST00000369807	ENSG00000013563	DNASE1L1
chrX	154402947	C	A	ENST00000369807	ENSG00000013563	DNASE1L1
chrX	154402950	C	A	ENST00000369807	ENSG00000013563	DNASE1L1
chrX	154402959	G	A	ENST00000369807	ENSG00000013563	DNASE1L1
chrX	154403008	G	T	ENST00000369807	ENSG00000013563	DNASE1L1
chrX	154403016	C	A	ENST00000369807	ENSG00000013563	DNASE1L1
chrX	154403038	A	C	ENST00000369807	ENSG00000013563	DNASE1L1
chrX	154403038	A	T	ENST00000369807	ENSG00000013563	DNASE1L1
chrX	154403044	G	T	ENST00000369807	ENSG00000013563	DNASE1L1
chrX	154403076	C	A	ENST00000369807	ENSG00000013563	DNASE1L1
chrX	154403092	C	T	ENST00000369807	ENSG00000013563	DNASE1L1
chrX	154403093	C	T	ENST00000369807	ENSG00000013563	DNASE1L1
chrX	154403109	C	A	ENST00000369807	ENSG00000013563	DNASE1L1
chrX	154403121	C	A	ENST00000369807	ENSG00000013563	DNASE1L1
chrX	154403127	T	A	ENST00000369807	ENSG00000013563	DNASE1L1
chrX	154403139	T	A	ENST00000369807	ENSG00000013563	DNASE1L1
chrX	154403142	T	A	ENST00000369807	ENSG00000013563	DNASE1L1
chrX	154403150	G	C	ENST00000369807	ENSG00000013563	DNASE1L1
chrX	154403150	G	T	ENST00000369807	ENSG00000013563	DNASE1L1
chrX	154403155	G	T	ENST00000369807	ENSG00000013563	DNASE1L1
chrX	154403191	C	A	ENST00000369807	ENSG00000013563	DNASE1L1	TRUE	FALSE
chrX	154403191	C	G	ENST00000369807	ENSG00000013563	DNASE1L1	TRUE	FALSE
chrX	154403191	C	T	ENST00000369807	ENSG00000013563	DNASE1L1	TRUE	FALSE
chrX	154403192	T	A	ENST00000369807	ENSG00000013563	DNASE1L1	TRUE	FALSE
chrX	154403192	T	C	ENST00000369807	ENSG00000013563	DNASE1L1	TRUE	FALSE
chrX	154403192	T	G	ENST00000369807	ENSG00000013563	DNASE1L1	TRUE	FALSE
chrX	154403267	A	C	ENST00000369807	ENSG00000013563	DNASE1L1	TRUE	FALSE
chrX	154403267	A	G	ENST00000369807	ENSG00000013563	DNASE1L1	TRUE	FALSE
chrX	154403267	A	T	ENST00000369807	ENSG00000013563	DNASE1L1	TRUE	FALSE
chrX	154403268	C	A	ENST00000369807	ENSG00000013563	DNASE1L1	TRUE	FALSE
chrX	154403268	C	G	ENST00000369807	ENSG00000013563	DNASE1L1	TRUE	FALSE
chrX	154403268	C	T	ENST00000369807	ENSG00000013563	DNASE1L1	TRUE	FALSE
chrX	154403271	T	A	ENST00000369807	ENSG00000013563	DNASE1L1
chrX	154403277	G	A	ENST00000369807	ENSG00000013563	DNASE1L1
chrX	154403278	C	T	ENST00000369807	ENSG00000013563	DNASE1L1
chrX	154403279	C	T	ENST00000369807	ENSG00000013563	DNASE1L1
chrX	154403286	G	A	ENST00000369807	ENSG00000013563	DNASE1L1
chrX	154403295	C	A	ENST00000369807	ENSG00000013563	DNASE1L1
chrX	154403308	G	C	ENST00000369807	ENSG00000013563	DNASE1L1
chrX	154403308	G	T	ENST00000369807	ENSG00000013563	DNASE1L1
chrX	154403325	C	A	ENST00000369807	ENSG00000013563	DNASE1L1
chrX	154403328	T	A	ENST00000369807	ENSG00000013563	DNASE1L1
chrX	154403331	C	A	ENST00000369807	ENSG00000013563	DNASE1L1
chrX	154403340	T	A	ENST00000369807	ENSG00000013563	DNASE1L1
chrX	154403363	A	T	ENST00000369807	ENSG00000013563	DNASE1L1
chrX	154403382	C	A	ENST00000369807	ENSG00000013563	DNASE1L1	TRUE	FALSE
chrX	154403382	C	G	ENST00000369807	ENSG00000013563	DNASE1L1	FALSE	FALSE
chrX	154403382	C	T	ENST00000369807	ENSG00000013563	DNASE1L1	FALSE	FALSE
chrX	154403383	T	A	ENST00000369807	ENSG00000013563	DNASE1L1	TRUE	FALSE
chrX	154403383	T	C	ENST00000369807	ENSG00000013563	DNASE1L1	FALSE	FALSE
chrX	154403383	T	G	ENST00000369807	ENSG00000013563	DNASE1L1	FALSE	FALSE
chrX	154403520	A	C	ENST00000369807	ENSG00000013563	DNASE1L1	TRUE	FALSE
chrX	154403520	A	G	ENST00000369807	ENSG00000013563	DNASE1L1	TRUE	FALSE
chrX	154403520	A	T	ENST00000369807	ENSG00000013563	DNASE1L1	TRUE	FALSE
chrX	154403521	C	A	ENST00000369807	ENSG00000013563	DNASE1L1	TRUE	FALSE
chrX	154403521	C	G	ENST00000369807	ENSG00000013563	DNASE1L1	TRUE	FALSE
chrX	154403521	C	T	ENST00000369807	ENSG00000013563	DNASE1L1	TRUE	FALSE
chrX	154403533	A	T	ENST00000369807	ENSG00000013563	DNASE1L1
chrX	154403543	G	A	ENST00000369807	ENSG00000013563	DNASE1L1
chrX	154403558	C	A	ENST00000369807	ENSG00000013563	DNASE1L1
chrX	154403579	C	A	ENST00000369807	ENSG00000013563	DNASE1L1
chrX	154403586	G	C	ENST00000369807	ENSG00000013563	DNASE1L1
chrX	154403586	G	T	ENST00000369807	ENSG00000013563	DNASE1L1
chrX	154403592	G	C	ENST00000369807	ENSG00000013563	DNASE1L1
chrX	154403592	G	T	ENST00000369807	ENSG00000013563	DNASE1L1
chrX	154403609	G	A	ENST00000369807	ENSG00000013563	DNASE1L1
chrX	154403615	T	A	ENST00000369807	ENSG00000013563	DNASE1L1
chrX	154403620	G	C	ENST00000369807	ENSG00000013563	DNASE1L1
chrX	154403620	G	T	ENST00000369807	ENSG00000013563	DNASE1L1
chrX	154403623	C	A	ENST00000369807	ENSG00000013563	DNASE1L1	TRUE	FALSE
chrX	154403623	C	G	ENST00000369807	ENSG00000013563	DNASE1L1	TRUE	FALSE
chrX	154403623	C	T	ENST00000369807	ENSG00000013563	DNASE1L1	TRUE	FALSE
chrX	154403624	T	A	ENST00000369807	ENSG00000013563	DNASE1L1	TRUE	FALSE
chrX	154403624	T	C	ENST00000369807	ENSG00000013563	DNASE1L1	TRUE	FALSE
chrX	154403624	T	G	ENST00000369807	ENSG00000013563	DNASE1L1	TRUE	FALSE
chrX	154404826	A	C	ENST00000369807	ENSG00000013563	DNASE1L1	TRUE	FALSE
chrX	154404826	A	G	ENST00000369807	ENSG00000013563	DNASE1L1	TRUE	FALSE
chrX	154404826	A	T	ENST00000369807	ENSG00000013563	DNASE1L1	TRUE	FALSE
chrX	154404827	C	A	ENST00000369807	ENSG00000013563	DNASE1L1	TRUE	FALSE
chrX	154404827	C	G	ENST00000369807	ENSG00000013563	DNASE1L1	TRUE	FALSE
chrX	154404827	C	T	ENST00000369807	ENSG00000013563	DNASE1L1	TRUE	FALSE
chrX	154404830	A	C	ENST00000369807	ENSG00000013563	DNASE1L1
chrX	154404830	A	T	ENST00000369807	ENSG00000013563	DNASE1L1
chrX	154404836	G	C	ENST00000369807	ENSG00000013563	DNASE1L1
chrX	154404836	G	T	ENST00000369807	ENSG00000013563	DNASE1L1
chrX	154404842	A	C	ENST00000369807	ENSG00000013563	DNASE1L1
chrX	154404842	A	T	ENST00000369807	ENSG00000013563	DNASE1L1
chrX	154404850	C	A	ENST00000369807	ENSG00000013563	DNASE1L1
chrX	154404854	G	C	ENST00000369807	ENSG00000013563	DNASE1L1
chrX	154404854	G	T	ENST00000369807	ENSG00000013563	DNASE1L1
chrX	154404874	G	A	ENST00000369807	ENSG00000013563	DNASE1L1
chrX	154404893	G	C	ENST00000369807	ENSG00000013563	DNASE1L1
chrX	154404893	G	T	ENST00000369807	ENSG00000013563	DNASE1L1
chrX	154404915	C	A	ENST00000369807	ENSG00000013563	DNASE1L1	TRUE	FALSE
chrX	154404915	C	G	ENST00000369807	ENSG00000013563	DNASE1L1	TRUE	FALSE
chrX	154404915	C	T	ENST00000369807	ENSG00000013563	DNASE1L1	TRUE	FALSE
chrX	154404916	T	A	ENST00000369807	ENSG00000013563	DNASE1L1	TRUE	FALSE
chrX	154404916	T	C	ENST00000369807	ENSG00000013563	DNASE1L1	TRUE	FALSE
chrX	154404916	T	G	ENST00000369807	ENSG00000013563	DNASE1L1	TRUE	FALSE
chrX	154404993	A	C	ENST00000369807	ENSG00000013563	DNASE1L1	TRUE	FALSE
chrX	154404993	A	G	ENST00000369807	ENSG00000013563	DNASE1L1	TRUE	FALSE
chrX	154404993	A	T	ENST00000369807	ENSG00000013563	DNASE1L1	TRUE	FALSE
chrX	154404994	C	A	ENST00000369807	ENSG00000013563	DNASE1L1	TRUE	TRUE
chrX	154404994	C	G	ENST00000369807	ENSG00000013563	DNASE1L1	TRUE	TRUE
chrX	154404994	C	T	ENST00000369807	ENSG00000013563	DNASE1L1	TRUE	FALSE
chrX	154404996	G	A	ENST00000369807	ENSG00000013563	DNASE1L1
chrX	154405005	C	A	ENST00000369807	ENSG00000013563	DNASE1L1
chrX	154405008	G	A	ENST00000369807	ENSG00000013563	DNASE1L1
chrX	154405050	C	A	ENST00000369807	ENSG00000013563	DNASE1L1
chrX	154405053	G	A	ENST00000369807	ENSG00000013563	DNASE1L1
chrX	154405069	A	T	ENST00000369807	ENSG00000013563	DNASE1L1
chrX	154405084	C	A	ENST00000369807	ENSG00000013563	DNASE1L1	TRUE	FALSE
chrX	154405084	C	G	ENST00000369807	ENSG00000013563	DNASE1L1	TRUE	FALSE
chrX	154405084	C	T	ENST00000369807	ENSG00000013563	DNASE1L1	TRUE	FALSE
chrX	154405085	T	A	ENST00000369807	ENSG00000013563	DNASE1L1	TRUE	FALSE
chrX	154405085	T	C	ENST00000369807	ENSG00000013563	DNASE1L1	TRUE	FALSE
chrX	154405085	T	G	ENST00000369807	ENSG00000013563	DNASE1L1	TRUE	FALSE
chrX	154405432	A	C	ENST00000369807	ENSG00000013563	DNASE1L1	TRUE	FALSE
chrX	154405432	A	G	ENST00000369807	ENSG00000013563	DNASE1L1	TRUE	FALSE
chrX	154405432	A	T	ENST00000369807	ENSG00000013563	DNASE1L1	TRUE	FALSE
chrX	154405433	C	A	ENST00000369807	ENSG00000013563	DNASE1L1	TRUE	FALSE
chrX	154405433	C	G	ENST00000369807	ENSG00000013563	DNASE1L1	TRUE	FALSE
chrX	154405433	C	T	ENST00000369807	ENSG00000013563	DNASE1L1	TRUE	FALSE
chrX	154405441	A	C	ENST00000369807	ENSG00000013563	DNASE1L1
chrX	154405441	A	T	ENST00000369807	ENSG00000013563	DNASE1L1
chrX	154405457	G	A	ENST00000369807	ENSG00000013563	DNASE1L1
chrX	154405460	C	A	ENST00000369807	ENSG00000013563	DNASE1L1
chrX	154405472	T	A	ENST00000369807	ENSG00000013563	DNASE1L1
chrX	154405490	G	A	ENST00000369807	ENSG00000013563	DNASE1L1
chrX	154405503	G	T	ENST00000369807	ENSG00000013563	DNASE1L1		FALSE
chrX	154405520	G	A	ENST00000369807	ENSG00000013563	DNASE1L1	FALSE	FALSE
chrX	154405560	G	C	ENST00000369807	ENSG00000013563	DNASE1L1	FALSE	FALSE
chrX	154405560	G	T	ENST00000369807	ENSG00000013563	DNASE1L1	FALSE	FALSE
chrX	154405656	C	A	ENST00000369807	ENSG00000013563	DNASE1L1	TRUE	FALSE
chrX	154405656	C	G	ENST00000369807	ENSG00000013563	DNASE1L1	TRUE	FALSE
chrX	154405656	C	T	ENST00000369807	ENSG00000013563	DNASE1L1	TRUE	FALSE
chrX	154405657	T	A	ENST00000369807	ENSG00000013563	DNASE1L1	TRUE	FALSE
chrX	154405657	T	C	ENST00000369807	ENSG00000013563	DNASE1L1	TRUE	FALSE
chrX	154405657	T	G	ENST00000369807	ENSG00000013563	DNASE1L1	TRUE	FALSE
chrX	154409110	A	C	ENST00000369807	ENSG00000013563	DNASE1L1	TRUE	FALSE
chrX	154409110	A	G	ENST00000369807	ENSG00000013563	DNASE1L1	TRUE	FALSE
chrX	154409110	A	T	ENST00000369807	ENSG00000013563	DNASE1L1	TRUE	FALSE
chrX	154409111	C	A	ENST00000369807	ENSG00000013563	DNASE1L1	TRUE	FALSE
chrX	154409111	C	G	ENST00000369807	ENSG00000013563	DNASE1L1	TRUE	FALSE
chrX	154409111	C	T	ENST00000369807	ENSG00000013563	DNASE1L1	TRUE	FALSE
chrX	154411859	A	T	ENST00000601016	ENSG00000102125	TAFAZZIN	FALSE	FALSE
chrX	154411863	G	A	ENST00000601016	ENSG00000102125	TAFAZZIN	FALSE	FALSE
chrX	154411864	G	A	ENST00000601016	ENSG00000102125	TAFAZZIN	FALSE	FALSE
chrX	154411893	G	A	ENST00000601016	ENSG00000102125	TAFAZZIN	FALSE	FALSE
chrX	154411894	G	A	ENST00000601016	ENSG00000102125	TAFAZZIN	FALSE	FALSE
chrX	154411923	T	A	ENST00000601016	ENSG00000102125	TAFAZZIN
chrX	154411936	C	A	ENST00000601016	ENSG00000102125	TAFAZZIN
chrX	154411936	C	G	ENST00000601016	ENSG00000102125	TAFAZZIN
chrX	154411942	C	A	ENST00000601016	ENSG00000102125	TAFAZZIN
chrX	154411947	G	A	ENST00000601016	ENSG00000102125	TAFAZZIN
chrX	154411948	G	A	ENST00000601016	ENSG00000102125	TAFAZZIN
chrX	154411952	A	T	ENST00000601016	ENSG00000102125	TAFAZZIN
chrX	154411953	G	A	ENST00000601016	ENSG00000102125	TAFAZZIN	TRUE	FALSE
chrX	154411953	G	C	ENST00000601016	ENSG00000102125	TAFAZZIN	TRUE	FALSE
chrX	154411953	G	T	ENST00000601016	ENSG00000102125	TAFAZZIN	TRUE	FALSE
chrX	154411954	T	A	ENST00000601016	ENSG00000102125	TAFAZZIN	TRUE	FALSE
chrX	154411954	T	C	ENST00000601016	ENSG00000102125	TAFAZZIN	TRUE	FALSE
chrX	154411954	T	G	ENST00000601016	ENSG00000102125	TAFAZZIN	TRUE	FALSE
chrX	154412084	A	C	ENST00000601016	ENSG00000102125	TAFAZZIN	TRUE	FALSE
chrX	154412084	A	G	ENST00000601016	ENSG00000102125	TAFAZZIN	TRUE	FALSE
chrX	154412084	A	T	ENST00000601016	ENSG00000102125	TAFAZZIN	TRUE	FALSE
chrX	154412085	G	A	ENST00000601016	ENSG00000102125	TAFAZZIN	TRUE	FALSE
chrX	154412085	G	C	ENST00000601016	ENSG00000102125	TAFAZZIN	TRUE	FALSE
chrX	154412085	G	T	ENST00000601016	ENSG00000102125	TAFAZZIN	TRUE	FALSE
chrX	154412090	C	A	ENST00000601016	ENSG00000102125	TAFAZZIN
chrX	154412090	C	G	ENST00000601016	ENSG00000102125	TAFAZZIN
chrX	154412118	G	T	ENST00000601016	ENSG00000102125	TAFAZZIN
chrX	154412129	C	A	ENST00000601016	ENSG00000102125	TAFAZZIN
chrX	154412129	C	G	ENST00000601016	ENSG00000102125	TAFAZZIN
chrX	154412130	G	T	ENST00000601016	ENSG00000102125	TAFAZZIN
chrX	154412139	G	T	ENST00000601016	ENSG00000102125	TAFAZZIN
chrX	154412142	A	T	ENST00000601016	ENSG00000102125	TAFAZZIN
chrX	154412145	C	T	ENST00000601016	ENSG00000102125	TAFAZZIN
chrX	154412184	C	T	ENST00000601016	ENSG00000102125	TAFAZZIN
chrX	154412192	C	A	ENST00000601016	ENSG00000102125	TAFAZZIN
chrX	154412212	G	A	ENST00000601016	ENSG00000102125	TAFAZZIN
chrX	154412213	G	A	ENST00000601016	ENSG00000102125	TAFAZZIN
chrX	154412215	G	A	ENST00000601016	ENSG00000102125	TAFAZZIN	TRUE	FALSE
chrX	154412215	G	C	ENST00000601016	ENSG00000102125	TAFAZZIN	TRUE	FALSE
chrX	154412215	G	T	ENST00000601016	ENSG00000102125	TAFAZZIN	TRUE	FALSE
chrX	154412216	T	A	ENST00000601016	ENSG00000102125	TAFAZZIN	TRUE	FALSE
chrX	154412216	T	C	ENST00000601016	ENSG00000102125	TAFAZZIN	TRUE	FALSE
chrX	154412216	T	G	ENST00000601016	ENSG00000102125	TAFAZZIN	TRUE	FALSE
chrX	154413205	A	C	ENST00000601016	ENSG00000102125	TAFAZZIN	TRUE	FALSE
chrX	154413205	A	G	ENST00000601016	ENSG00000102125	TAFAZZIN	TRUE	FALSE
chrX	154413205	A	T	ENST00000601016	ENSG00000102125	TAFAZZIN	TRUE	FALSE
chrX	154413206	G	A	ENST00000601016	ENSG00000102125	TAFAZZIN	TRUE	FALSE
chrX	154413206	G	C	ENST00000601016	ENSG00000102125	TAFAZZIN	TRUE	FALSE
chrX	154413206	G	T	ENST00000601016	ENSG00000102125	TAFAZZIN	TRUE	FALSE
chrX	154413215	A	T	ENST00000601016	ENSG00000102125	TAFAZZIN
chrX	154413231	G	A	ENST00000601016	ENSG00000102125	TAFAZZIN
chrX	154413232	G	A	ENST00000601016	ENSG00000102125	TAFAZZIN
chrX	154413239	A	T	ENST00000601016	ENSG00000102125	TAFAZZIN
chrX	154413243	T	A	ENST00000601016	ENSG00000102125	TAFAZZIN
chrX	154413252	G	A	ENST00000601016	ENSG00000102125	TAFAZZIN
chrX	154413253	G	A	ENST00000601016	ENSG00000102125	TAFAZZIN	TRUE	FALSE
chrX	154413253	G	C	ENST00000601016	ENSG00000102125	TAFAZZIN	TRUE	FALSE
chrX	154413253	G	T	ENST00000601016	ENSG00000102125	TAFAZZIN	TRUE	FALSE
chrX	154413254	T	A	ENST00000601016	ENSG00000102125	TAFAZZIN	TRUE	FALSE
chrX	154413254	T	C	ENST00000601016	ENSG00000102125	TAFAZZIN	TRUE	FALSE
chrX	154413254	T	G	ENST00000601016	ENSG00000102125	TAFAZZIN	TRUE	FALSE
chrX	154413480	A	C	ENST00000601016	ENSG00000102125	TAFAZZIN	TRUE	FALSE
chrX	154413480	A	G	ENST00000601016	ENSG00000102125	TAFAZZIN	TRUE	FALSE
chrX	154413480	A	T	ENST00000601016	ENSG00000102125	TAFAZZIN	TRUE	FALSE
chrX	154413481	G	A	ENST00000601016	ENSG00000102125	TAFAZZIN	TRUE	FALSE
chrX	154413481	G	C	ENST00000601016	ENSG00000102125	TAFAZZIN	TRUE	FALSE
chrX	154413481	G	T	ENST00000601016	ENSG00000102125	TAFAZZIN	TRUE	FALSE
chrX	154413482	G	A	ENST00000601016	ENSG00000102125	TAFAZZIN
chrX	154413506	C	A	ENST00000601016	ENSG00000102125	TAFAZZIN
chrX	154413513	A	T	ENST00000601016	ENSG00000102125	TAFAZZIN
chrX	154413516	G	T	ENST00000601016	ENSG00000102125	TAFAZZIN
chrX	154413541	T	A	ENST00000601016	ENSG00000102125	TAFAZZIN
chrX	154413546	A	T	ENST00000601016	ENSG00000102125	TAFAZZIN
chrX	154413551	T	A	ENST00000601016	ENSG00000102125	TAFAZZIN
chrX	154413563	C	A	ENST00000601016	ENSG00000102125	TAFAZZIN
chrX	154413564	C	T	ENST00000601016	ENSG00000102125	TAFAZZIN
chrX	154413567	G	T	ENST00000601016	ENSG00000102125	TAFAZZIN
chrX	154413568	G	A	ENST00000601016	ENSG00000102125	TAFAZZIN	TRUE	FALSE
chrX	154413568	G	C	ENST00000601016	ENSG00000102125	TAFAZZIN	TRUE	FALSE
chrX	154413568	G	T	ENST00000601016	ENSG00000102125	TAFAZZIN	TRUE	FALSE
chrX	154413569	T	A	ENST00000601016	ENSG00000102125	TAFAZZIN	TRUE	FALSE
chrX	154413569	T	C	ENST00000601016	ENSG00000102125	TAFAZZIN	TRUE	FALSE
chrX	154413569	T	G	ENST00000601016	ENSG00000102125	TAFAZZIN	TRUE	FALSE
chrX	154414099	A	C	ENST00000601016	ENSG00000102125	TAFAZZIN	FALSE	FALSE
chrX	154414099	A	G	ENST00000601016	ENSG00000102125	TAFAZZIN	FALSE	FALSE
chrX	154414099	A	T	ENST00000601016	ENSG00000102125	TAFAZZIN	FALSE	FALSE
chrX	154414100	G	A	ENST00000601016	ENSG00000102125	TAFAZZIN	FALSE	FALSE
chrX	154414100	G	C	ENST00000601016	ENSG00000102125	TAFAZZIN	FALSE	FALSE
chrX	154414100	G	T	ENST00000601016	ENSG00000102125	TAFAZZIN	FALSE	FALSE
chrX	154414106	G	T	ENST00000601016	ENSG00000102125	TAFAZZIN
chrX	154414115	C	T	ENST00000601016	ENSG00000102125	TAFAZZIN
chrX	154414121	G	T	ENST00000601016	ENSG00000102125	TAFAZZIN
chrX	154414127	G	T	ENST00000601016	ENSG00000102125	TAFAZZIN
chrX	154414133	A	T	ENST00000601016	ENSG00000102125	TAFAZZIN
chrX	154414172	G	T	ENST00000601016	ENSG00000102125	TAFAZZIN
chrX	154414175	A	T	ENST00000601016	ENSG00000102125	TAFAZZIN
chrX	154414178	A	T	ENST00000601016	ENSG00000102125	TAFAZZIN
chrX	154414181	A	T	ENST00000601016	ENSG00000102125	TAFAZZIN
chrX	154414184	G	T	ENST00000601016	ENSG00000102125	TAFAZZIN
chrX	154414187	A	T	ENST00000601016	ENSG00000102125	TAFAZZIN
chrX	154414190	G	T	ENST00000601016	ENSG00000102125	TAFAZZIN
chrX	154414191	G	A	ENST00000601016	ENSG00000102125	TAFAZZIN	TRUE	FALSE
chrX	154414191	G	C	ENST00000601016	ENSG00000102125	TAFAZZIN	TRUE	FALSE
chrX	154414191	G	T	ENST00000601016	ENSG00000102125	TAFAZZIN	TRUE	FALSE
chrX	154414192	T	A	ENST00000601016	ENSG00000102125	TAFAZZIN	TRUE	FALSE
chrX	154414192	T	C	ENST00000601016	ENSG00000102125	TAFAZZIN	TRUE	FALSE
chrX	154414192	T	G	ENST00000601016	ENSG00000102125	TAFAZZIN	TRUE	FALSE
chrX	154419541	A	C	ENST00000601016	ENSG00000102125	TAFAZZIN	TRUE	FALSE
chrX	154419541	A	G	ENST00000601016	ENSG00000102125	TAFAZZIN	TRUE	FALSE
chrX	154419541	A	T	ENST00000601016	ENSG00000102125	TAFAZZIN	TRUE	FALSE
chrX	154419542	G	A	ENST00000601016	ENSG00000102125	TAFAZZIN	TRUE	FALSE
chrX	154419542	G	C	ENST00000601016	ENSG00000102125	TAFAZZIN	TRUE	FALSE
chrX	154419542	G	T	ENST00000601016	ENSG00000102125	TAFAZZIN	TRUE	FALSE
chrX	154419556	C	A	ENST00000601016	ENSG00000102125	TAFAZZIN
chrX	154419556	C	G	ENST00000601016	ENSG00000102125	TAFAZZIN
chrX	154419557	C	T	ENST00000601016	ENSG00000102125	TAFAZZIN
chrX	154419560	A	T	ENST00000601016	ENSG00000102125	TAFAZZIN
chrX	154419579	T	A	ENST00000601016	ENSG00000102125	TAFAZZIN
chrX	154419581	G	T	ENST00000601016	ENSG00000102125	TAFAZZIN
chrX	154419584	A	T	ENST00000601016	ENSG00000102125	TAFAZZIN
chrX	154419603	G	A	ENST00000601016	ENSG00000102125	TAFAZZIN
chrX	154419604	G	A	ENST00000601016	ENSG00000102125	TAFAZZIN
chrX	154419620	G	T	ENST00000601016	ENSG00000102125	TAFAZZIN
chrX	154419624	G	A	ENST00000601016	ENSG00000102125	TAFAZZIN	TRUE	FALSE
chrX	154419624	G	C	ENST00000601016	ENSG00000102125	TAFAZZIN	TRUE	FALSE
chrX	154419624	G	T	ENST00000601016	ENSG00000102125	TAFAZZIN	TRUE	FALSE
chrX	154419625	T	A	ENST00000601016	ENSG00000102125	TAFAZZIN	TRUE	FALSE
chrX	154419625	T	C	ENST00000601016	ENSG00000102125	TAFAZZIN	TRUE	FALSE
chrX	154419625	T	G	ENST00000601016	ENSG00000102125	TAFAZZIN	TRUE	FALSE
chrX	154419703	A	C	ENST00000601016	ENSG00000102125	TAFAZZIN	FALSE	FALSE
chrX	154419703	A	G	ENST00000601016	ENSG00000102125	TAFAZZIN	FALSE	FALSE
chrX	154419703	A	T	ENST00000601016	ENSG00000102125	TAFAZZIN	FALSE	FALSE
chrX	154419704	G	A	ENST00000601016	ENSG00000102125	TAFAZZIN	FALSE	FALSE
chrX	154419704	G	C	ENST00000601016	ENSG00000102125	TAFAZZIN	FALSE	FALSE
chrX	154419704	G	T	ENST00000601016	ENSG00000102125	TAFAZZIN	FALSE	FALSE
chrX	154419707	A	T	ENST00000601016	ENSG00000102125	TAFAZZIN
chrX	154419725	G	T	ENST00000601016	ENSG00000102125	TAFAZZIN
chrX	154419740	A	T	ENST00000601016	ENSG00000102125	TAFAZZIN
chrX	154419744	G	A	ENST00000601016	ENSG00000102125	TAFAZZIN
chrX	154419745	G	A	ENST00000601016	ENSG00000102125	TAFAZZIN
chrX	154419746	G	T	ENST00000601016	ENSG00000102125	TAFAZZIN
chrX	154419747	G	A	ENST00000601016	ENSG00000102125	TAFAZZIN	TRUE	FALSE
chrX	154419747	G	C	ENST00000601016	ENSG00000102125	TAFAZZIN	TRUE	FALSE
chrX	154419747	G	T	ENST00000601016	ENSG00000102125	TAFAZZIN	TRUE	FALSE
chrX	154419748	T	A	ENST00000601016	ENSG00000102125	TAFAZZIN	TRUE	FALSE
chrX	154419748	T	C	ENST00000601016	ENSG00000102125	TAFAZZIN	TRUE	FALSE
chrX	154419748	T	G	ENST00000601016	ENSG00000102125	TAFAZZIN	TRUE	FALSE
chrX	154420030	A	C	ENST00000601016	ENSG00000102125	TAFAZZIN	TRUE	FALSE
chrX	154420030	A	G	ENST00000601016	ENSG00000102125	TAFAZZIN	TRUE	FALSE
chrX	154420030	A	T	ENST00000601016	ENSG00000102125	TAFAZZIN	TRUE	FALSE
chrX	154420031	G	A	ENST00000601016	ENSG00000102125	TAFAZZIN	TRUE	FALSE
chrX	154420031	G	C	ENST00000601016	ENSG00000102125	TAFAZZIN	TRUE	FALSE
chrX	154420031	G	T	ENST00000601016	ENSG00000102125	TAFAZZIN	TRUE	FALSE
chrX	154420052	G	T	ENST00000601016	ENSG00000102125	TAFAZZIN
chrX	154420057	T	A	ENST00000601016	ENSG00000102125	TAFAZZIN
chrX	154420086	G	A	ENST00000601016	ENSG00000102125	TAFAZZIN
chrX	154420087	G	A	ENST00000601016	ENSG00000102125	TAFAZZIN
chrX	154420094	G	T	ENST00000601016	ENSG00000102125	TAFAZZIN
chrX	154420095	G	A	ENST00000601016	ENSG00000102125	TAFAZZIN	TRUE	FALSE
chrX	154420095	G	C	ENST00000601016	ENSG00000102125	TAFAZZIN	TRUE	FALSE
chrX	154420095	G	T	ENST00000601016	ENSG00000102125	TAFAZZIN	TRUE	FALSE
chrX	154420096	T	A	ENST00000601016	ENSG00000102125	TAFAZZIN	TRUE	FALSE
chrX	154420096	T	C	ENST00000601016	ENSG00000102125	TAFAZZIN	TRUE	FALSE
chrX	154420096	T	G	ENST00000601016	ENSG00000102125	TAFAZZIN	TRUE	FALSE
chrX	154420210	A	C	ENST00000601016	ENSG00000102125	TAFAZZIN	FALSE	FALSE
chrX	154420210	A	G	ENST00000601016	ENSG00000102125	TAFAZZIN	FALSE	FALSE
chrX	154420210	A	T	ENST00000601016	ENSG00000102125	TAFAZZIN	FALSE	FALSE
chrX	154420211	G	A	ENST00000601016	ENSG00000102125	TAFAZZIN	FALSE	FALSE
chrX	154420211	G	C	ENST00000601016	ENSG00000102125	TAFAZZIN	FALSE	FALSE
chrX	154420211	G	T	ENST00000601016	ENSG00000102125	TAFAZZIN	FALSE	FALSE
chrX	154420246	C	A	ENST00000601016	ENSG00000102125	TAFAZZIN
chrX	154420246	C	G	ENST00000601016	ENSG00000102125	TAFAZZIN
chrX	154420259	G	T	ENST00000601016	ENSG00000102125	TAFAZZIN
chrX	154420262	C	T	ENST00000601016	ENSG00000102125	TAFAZZIN
chrX	154420265	G	A	ENST00000601016	ENSG00000102125	TAFAZZIN	TRUE	FALSE
chrX	154420265	G	C	ENST00000601016	ENSG00000102125	TAFAZZIN	TRUE	FALSE
chrX	154420265	G	T	ENST00000601016	ENSG00000102125	TAFAZZIN	TRUE	FALSE
chrX	154420266	T	A	ENST00000601016	ENSG00000102125	TAFAZZIN	TRUE	FALSE
chrX	154420266	T	C	ENST00000601016	ENSG00000102125	TAFAZZIN	TRUE	FALSE
chrX	154420266	T	G	ENST00000601016	ENSG00000102125	TAFAZZIN	TRUE	FALSE
chrX	154420656	A	C	ENST00000601016	ENSG00000102125	TAFAZZIN	TRUE	FALSE
chrX	154420656	A	G	ENST00000601016	ENSG00000102125	TAFAZZIN	TRUE	FALSE
chrX	154420656	A	T	ENST00000601016	ENSG00000102125	TAFAZZIN	TRUE	FALSE
chrX	154420657	G	A	ENST00000601016	ENSG00000102125	TAFAZZIN	TRUE	FALSE
chrX	154420657	G	C	ENST00000601016	ENSG00000102125	TAFAZZIN	TRUE	FALSE
chrX	154420657	G	T	ENST00000601016	ENSG00000102125	TAFAZZIN	TRUE	FALSE
chrX	154420658	A	T	ENST00000601016	ENSG00000102125	TAFAZZIN
chrX	154420679	A	T	ENST00000601016	ENSG00000102125	TAFAZZIN
chrX	154420706	G	T	ENST00000601016	ENSG00000102125	TAFAZZIN
chrX	154420721	G	T	ENST00000601016	ENSG00000102125	TAFAZZIN
chrX	154420727	A	T	ENST00000601016	ENSG00000102125	TAFAZZIN
chrX	154420731	C	A	ENST00000601016	ENSG00000102125	TAFAZZIN
chrX	154420736	G	A	ENST00000601016	ENSG00000102125	TAFAZZIN	TRUE	FALSE
chrX	154420736	G	C	ENST00000601016	ENSG00000102125	TAFAZZIN	TRUE	FALSE
chrX	154420736	G	T	ENST00000601016	ENSG00000102125	TAFAZZIN	TRUE	FALSE
chrX	154420737	T	A	ENST00000601016	ENSG00000102125	TAFAZZIN	TRUE	FALSE
chrX	154420737	T	C	ENST00000601016	ENSG00000102125	TAFAZZIN	TRUE	FALSE
chrX	154420737	T	G	ENST00000601016	ENSG00000102125	TAFAZZIN	TRUE	FALSE
chrX	154420901	A	C	ENST00000601016	ENSG00000102125	TAFAZZIN	TRUE	FALSE
chrX	154420901	A	G	ENST00000601016	ENSG00000102125	TAFAZZIN	TRUE	FALSE
chrX	154420901	A	T	ENST00000601016	ENSG00000102125	TAFAZZIN	TRUE	FALSE
chrX	154420902	G	A	ENST00000601016	ENSG00000102125	TAFAZZIN	TRUE	FALSE
chrX	154420902	G	C	ENST00000601016	ENSG00000102125	TAFAZZIN	TRUE	FALSE
chrX	154420902	G	T	ENST00000601016	ENSG00000102125	TAFAZZIN	TRUE	FALSE
chrX	154420906	G	T	ENST00000601016	ENSG00000102125	TAFAZZIN
chrX	154420915	A	T	ENST00000601016	ENSG00000102125	TAFAZZIN
chrX	154420936	C	T	ENST00000601016	ENSG00000102125	TAFAZZIN
chrX	154420939	G	T	ENST00000601016	ENSG00000102125	TAFAZZIN
chrX	154420942	G	T	ENST00000601016	ENSG00000102125	TAFAZZIN
chrX	154420948	C	T	ENST00000601016	ENSG00000102125	TAFAZZIN
chrX	154420957	A	T	ENST00000601016	ENSG00000102125	TAFAZZIN
chrX	154420963	C	T	ENST00000601016	ENSG00000102125	TAFAZZIN
chrX	154420969	G	T	ENST00000601016	ENSG00000102125	TAFAZZIN
chrX	154420972	C	T	ENST00000601016	ENSG00000102125	TAFAZZIN
chrX	154420990	C	T	ENST00000601016	ENSG00000102125	TAFAZZIN
chrX	154420999	A	T	ENST00000601016	ENSG00000102125	TAFAZZIN
chrX	154428717	C	T	ENST00000369762	ENSG00000071553	ATP6AP1	FALSE	FALSE
chrX	154428740	C	A	ENST00000369762	ENSG00000071553	ATP6AP1	FALSE	FALSE
chrX	154428744	C	T	ENST00000369762	ENSG00000071553	ATP6AP1		FALSE
chrX	154428754	G	A	ENST00000369762	ENSG00000071553	ATP6AP1		FALSE
chrX	154428755	G	A	ENST00000369762	ENSG00000071553	ATP6AP1		FALSE
chrX	154428766	G	A	ENST00000369762	ENSG00000071553	ATP6AP1
chrX	154428767	G	A	ENST00000369762	ENSG00000071553	ATP6AP1
chrX	154428781	T	A	ENST00000369762	ENSG00000071553	ATP6AP1
chrX	154428784	C	A	ENST00000369762	ENSG00000071553	ATP6AP1
chrX	154428787	T	A	ENST00000369762	ENSG00000071553	ATP6AP1
chrX	154428816	G	T	ENST00000369762	ENSG00000071553	ATP6AP1
chrX	154428819	C	T	ENST00000369762	ENSG00000071553	ATP6AP1
chrX	154428822	C	T	ENST00000369762	ENSG00000071553	ATP6AP1
chrX	154428841	G	A	ENST00000369762	ENSG00000071553	ATP6AP1
chrX	154428842	G	A	ENST00000369762	ENSG00000071553	ATP6AP1
chrX	154428844	C	A	ENST00000369762	ENSG00000071553	ATP6AP1
chrX	154428854	G	A	ENST00000369762	ENSG00000071553	ATP6AP1	TRUE	FALSE
chrX	154428854	G	C	ENST00000369762	ENSG00000071553	ATP6AP1	TRUE	FALSE
chrX	154428854	G	T	ENST00000369762	ENSG00000071553	ATP6AP1	TRUE	FALSE
chrX	154428855	T	A	ENST00000369762	ENSG00000071553	ATP6AP1	TRUE	FALSE
chrX	154428855	T	C	ENST00000369762	ENSG00000071553	ATP6AP1	TRUE	FALSE
chrX	154428855	T	G	ENST00000369762	ENSG00000071553	ATP6AP1	TRUE	FALSE
chrX	154429046	A	C	ENST00000369762	ENSG00000071553	ATP6AP1	TRUE	FALSE
chrX	154429046	A	G	ENST00000369762	ENSG00000071553	ATP6AP1	TRUE	FALSE
chrX	154429046	A	T	ENST00000369762	ENSG00000071553	ATP6AP1	TRUE	FALSE
chrX	154429047	G	A	ENST00000369762	ENSG00000071553	ATP6AP1	TRUE	FALSE
chrX	154429047	G	C	ENST00000369762	ENSG00000071553	ATP6AP1	TRUE	FALSE
chrX	154429047	G	T	ENST00000369762	ENSG00000071553	ATP6AP1	TRUE	FALSE
chrX	154429053	T	A	ENST00000369762	ENSG00000071553	ATP6AP1
chrX	154429056	G	A	ENST00000369762	ENSG00000071553	ATP6AP1
chrX	154429057	G	A	ENST00000369762	ENSG00000071553	ATP6AP1
chrX	154429079	G	T	ENST00000369762	ENSG00000071553	ATP6AP1
chrX	154429101	T	A	ENST00000369762	ENSG00000071553	ATP6AP1
chrX	154429103	C	T	ENST00000369762	ENSG00000071553	ATP6AP1
chrX	154429117	C	A	ENST00000369762	ENSG00000071553	ATP6AP1
chrX	154429117	C	G	ENST00000369762	ENSG00000071553	ATP6AP1
chrX	154429119	T	A	ENST00000369762	ENSG00000071553	ATP6AP1
chrX	154429119	T	G	ENST00000369762	ENSG00000071553	ATP6AP1
chrX	154429133	G	T	ENST00000369762	ENSG00000071553	ATP6AP1
chrX	154429166	C	T	ENST00000369762	ENSG00000071553	ATP6AP1
chrX	154429172	A	T	ENST00000369762	ENSG00000071553	ATP6AP1
chrX	154429175	G	A	ENST00000369762	ENSG00000071553	ATP6AP1	TRUE	FALSE
chrX	154429175	G	C	ENST00000369762	ENSG00000071553	ATP6AP1	TRUE	FALSE
chrX	154429175	G	T	ENST00000369762	ENSG00000071553	ATP6AP1	TRUE	FALSE
chrX	154429176	T	A	ENST00000369762	ENSG00000071553	ATP6AP1	TRUE	FALSE
chrX	154429176	T	C	ENST00000369762	ENSG00000071553	ATP6AP1	TRUE	FALSE
chrX	154429176	T	G	ENST00000369762	ENSG00000071553	ATP6AP1	TRUE	FALSE
chrX	154431828	A	C	ENST00000369762	ENSG00000071553	ATP6AP1	TRUE	FALSE
chrX	154431828	A	G	ENST00000369762	ENSG00000071553	ATP6AP1	TRUE	FALSE
chrX	154431828	A	T	ENST00000369762	ENSG00000071553	ATP6AP1	TRUE	FALSE
chrX	154431829	G	A	ENST00000369762	ENSG00000071553	ATP6AP1	TRUE	FALSE
chrX	154431829	G	C	ENST00000369762	ENSG00000071553	ATP6AP1	TRUE	FALSE
chrX	154431829	G	T	ENST00000369762	ENSG00000071553	ATP6AP1	TRUE	FALSE
chrX	154431839	G	T	ENST00000369762	ENSG00000071553	ATP6AP1
chrX	154431856	T	A	ENST00000369762	ENSG00000071553	ATP6AP1
chrX	154431856	T	G	ENST00000369762	ENSG00000071553	ATP6AP1
chrX	154431869	G	T	ENST00000369762	ENSG00000071553	ATP6AP1
chrX	154431875	A	T	ENST00000369762	ENSG00000071553	ATP6AP1
chrX	154431878	C	T	ENST00000369762	ENSG00000071553	ATP6AP1
chrX	154431902	G	T	ENST00000369762	ENSG00000071553	ATP6AP1
chrX	154431905	G	A	ENST00000369762	ENSG00000071553	ATP6AP1	TRUE	FALSE
chrX	154431905	G	C	ENST00000369762	ENSG00000071553	ATP6AP1	TRUE	FALSE
chrX	154431905	G	T	ENST00000369762	ENSG00000071553	ATP6AP1	TRUE	FALSE
chrX	154431906	T	A	ENST00000369762	ENSG00000071553	ATP6AP1	TRUE	FALSE
chrX	154431906	T	C	ENST00000369762	ENSG00000071553	ATP6AP1	TRUE	FALSE
chrX	154431906	T	G	ENST00000369762	ENSG00000071553	ATP6AP1	TRUE	FALSE
chrX	154432264	A	C	ENST00000369762	ENSG00000071553	ATP6AP1	TRUE	FALSE
chrX	154432264	A	G	ENST00000369762	ENSG00000071553	ATP6AP1	TRUE	FALSE
chrX	154432264	A	T	ENST00000369762	ENSG00000071553	ATP6AP1	TRUE	FALSE
chrX	154432265	G	A	ENST00000369762	ENSG00000071553	ATP6AP1	TRUE	FALSE
chrX	154432265	G	C	ENST00000369762	ENSG00000071553	ATP6AP1	TRUE	FALSE
chrX	154432265	G	T	ENST00000369762	ENSG00000071553	ATP6AP1	TRUE	FALSE
chrX	154432291	C	A	ENST00000369762	ENSG00000071553	ATP6AP1
chrX	154432291	C	G	ENST00000369762	ENSG00000071553	ATP6AP1
chrX	154432315	G	A	ENST00000369762	ENSG00000071553	ATP6AP1
chrX	154432316	G	A	ENST00000369762	ENSG00000071553	ATP6AP1
chrX	154432319	T	A	ENST00000369762	ENSG00000071553	ATP6AP1
chrX	154432319	T	G	ENST00000369762	ENSG00000071553	ATP6AP1
chrX	154432343	C	A	ENST00000369762	ENSG00000071553	ATP6AP1
chrX	154432343	C	G	ENST00000369762	ENSG00000071553	ATP6AP1
chrX	154432347	C	T	ENST00000369762	ENSG00000071553	ATP6AP1
chrX	154432350	G	T	ENST00000369762	ENSG00000071553	ATP6AP1
chrX	154432353	A	T	ENST00000369762	ENSG00000071553	ATP6AP1
chrX	154432372	T	A	ENST00000369762	ENSG00000071553	ATP6AP1
chrX	154432398	G	T	ENST00000369762	ENSG00000071553	ATP6AP1
chrX	154432404	A	T	ENST00000369762	ENSG00000071553	ATP6AP1
chrX	154432451	C	A	ENST00000369762	ENSG00000071553	ATP6AP1
chrX	154432451	C	G	ENST00000369762	ENSG00000071553	ATP6AP1
chrX	154432460	G	A	ENST00000369762	ENSG00000071553	ATP6AP1	TRUE	FALSE
chrX	154432460	G	C	ENST00000369762	ENSG00000071553	ATP6AP1	TRUE	FALSE
chrX	154432460	G	T	ENST00000369762	ENSG00000071553	ATP6AP1	TRUE	FALSE
chrX	154432461	T	A	ENST00000369762	ENSG00000071553	ATP6AP1	TRUE	FALSE
chrX	154432461	T	C	ENST00000369762	ENSG00000071553	ATP6AP1	TRUE	FALSE
chrX	154432461	T	G	ENST00000369762	ENSG00000071553	ATP6AP1	TRUE	FALSE
chrX	154432929	A	C	ENST00000369762	ENSG00000071553	ATP6AP1	TRUE	FALSE
chrX	154432929	A	G	ENST00000369762	ENSG00000071553	ATP6AP1	TRUE	FALSE
chrX	154432929	A	T	ENST00000369762	ENSG00000071553	ATP6AP1	TRUE	FALSE
chrX	154432930	G	A	ENST00000369762	ENSG00000071553	ATP6AP1	TRUE	FALSE
chrX	154432930	G	C	ENST00000369762	ENSG00000071553	ATP6AP1	TRUE	FALSE
chrX	154432930	G	T	ENST00000369762	ENSG00000071553	ATP6AP1	TRUE	FALSE
chrX	154432953	G	T	ENST00000369762	ENSG00000071553	ATP6AP1
chrX	154432972	G	A	ENST00000369762	ENSG00000071553	ATP6AP1	TRUE	FALSE
chrX	154432972	G	C	ENST00000369762	ENSG00000071553	ATP6AP1	TRUE	FALSE
chrX	154432972	G	T	ENST00000369762	ENSG00000071553	ATP6AP1	TRUE	FALSE
chrX	154432973	T	A	ENST00000369762	ENSG00000071553	ATP6AP1	TRUE	FALSE
chrX	154432973	T	C	ENST00000369762	ENSG00000071553	ATP6AP1	TRUE	FALSE
chrX	154432973	T	G	ENST00000369762	ENSG00000071553	ATP6AP1	TRUE	FALSE
chrX	154433633	A	C	ENST00000369762	ENSG00000071553	ATP6AP1	TRUE	FALSE
chrX	154433633	A	G	ENST00000369762	ENSG00000071553	ATP6AP1	TRUE	FALSE
chrX	154433633	A	T	ENST00000369762	ENSG00000071553	ATP6AP1	TRUE	FALSE
chrX	154433634	G	A	ENST00000369762	ENSG00000071553	ATP6AP1	TRUE	FALSE
chrX	154433634	G	C	ENST00000369762	ENSG00000071553	ATP6AP1	TRUE	FALSE
chrX	154433634	G	T	ENST00000369762	ENSG00000071553	ATP6AP1	TRUE	FALSE
chrX	154433637	G	T	ENST00000369762	ENSG00000071553	ATP6AP1
chrX	154433649	C	T	ENST00000369762	ENSG00000071553	ATP6AP1
chrX	154433667	A	T	ENST00000369762	ENSG00000071553	ATP6AP1
chrX	154433673	G	T	ENST00000369762	ENSG00000071553	ATP6AP1
chrX	154433687	C	A	ENST00000369762	ENSG00000071553	ATP6AP1
chrX	154433687	C	G	ENST00000369762	ENSG00000071553	ATP6AP1
chrX	154433721	G	A	ENST00000369762	ENSG00000071553	ATP6AP1	TRUE	FALSE
chrX	154433721	G	C	ENST00000369762	ENSG00000071553	ATP6AP1	TRUE	FALSE
chrX	154433721	G	T	ENST00000369762	ENSG00000071553	ATP6AP1	TRUE	FALSE
chrX	154433722	T	A	ENST00000369762	ENSG00000071553	ATP6AP1	TRUE	FALSE
chrX	154433722	T	C	ENST00000369762	ENSG00000071553	ATP6AP1	TRUE	FALSE
chrX	154433722	T	G	ENST00000369762	ENSG00000071553	ATP6AP1	TRUE	FALSE
chrX	154434206	A	C	ENST00000369762	ENSG00000071553	ATP6AP1	TRUE	FALSE
chrX	154434206	A	G	ENST00000369762	ENSG00000071553	ATP6AP1	TRUE	FALSE
chrX	154434206	A	T	ENST00000369762	ENSG00000071553	ATP6AP1	TRUE	FALSE
chrX	154434207	G	A	ENST00000369762	ENSG00000071553	ATP6AP1	TRUE	FALSE
chrX	154434207	G	C	ENST00000369762	ENSG00000071553	ATP6AP1	TRUE	FALSE
chrX	154434207	G	T	ENST00000369762	ENSG00000071553	ATP6AP1	TRUE	FALSE
chrX	154434235	G	T	ENST00000369762	ENSG00000071553	ATP6AP1
chrX	154434250	C	T	ENST00000369762	ENSG00000071553	ATP6AP1
chrX	154434259	C	T	ENST00000369762	ENSG00000071553	ATP6AP1
chrX	154434262	A	T	ENST00000369762	ENSG00000071553	ATP6AP1
chrX	154434265	C	T	ENST00000369762	ENSG00000071553	ATP6AP1
chrX	154434275	C	A	ENST00000369762	ENSG00000071553	ATP6AP1
chrX	154434275	C	G	ENST00000369762	ENSG00000071553	ATP6AP1
chrX	154434303	C	A	ENST00000369762	ENSG00000071553	ATP6AP1
chrX	154434303	C	G	ENST00000369762	ENSG00000071553	ATP6AP1
chrX	154434332	G	A	ENST00000369762	ENSG00000071553	ATP6AP1
chrX	154434333	G	A	ENST00000369762	ENSG00000071553	ATP6AP1
chrX	154434337	C	T	ENST00000369762	ENSG00000071553	ATP6AP1
chrX	154434357	C	A	ENST00000369762	ENSG00000071553	ATP6AP1
chrX	154434357	C	G	ENST00000369762	ENSG00000071553	ATP6AP1
chrX	154434358	A	T	ENST00000369762	ENSG00000071553	ATP6AP1
chrX	154434364	C	T	ENST00000369762	ENSG00000071553	ATP6AP1
chrX	154434368	G	A	ENST00000369762	ENSG00000071553	ATP6AP1
chrX	154434369	G	A	ENST00000369762	ENSG00000071553	ATP6AP1
chrX	154434370	G	T	ENST00000369762	ENSG00000071553	ATP6AP1
chrX	154434400	C	T	ENST00000369762	ENSG00000071553	ATP6AP1
chrX	154434403	G	T	ENST00000369762	ENSG00000071553	ATP6AP1
chrX	154434428	G	A	ENST00000369762	ENSG00000071553	ATP6AP1
chrX	154434429	G	A	ENST00000369762	ENSG00000071553	ATP6AP1
chrX	154434447	G	A	ENST00000369762	ENSG00000071553	ATP6AP1	TRUE	FALSE
chrX	154434447	G	C	ENST00000369762	ENSG00000071553	ATP6AP1	TRUE	FALSE
chrX	154434447	G	T	ENST00000369762	ENSG00000071553	ATP6AP1	TRUE	FALSE
chrX	154434448	C	A	ENST00000369762	ENSG00000071553	ATP6AP1	TRUE	FALSE
chrX	154434448	C	G	ENST00000369762	ENSG00000071553	ATP6AP1	TRUE	FALSE
chrX	154434448	C	T	ENST00000369762	ENSG00000071553	ATP6AP1	FALSE	FALSE
chrX	154435137	A	C	ENST00000369762	ENSG00000071553	ATP6AP1	TRUE	FALSE
chrX	154435137	A	G	ENST00000369762	ENSG00000071553	ATP6AP1	TRUE	FALSE
chrX	154435137	A	T	ENST00000369762	ENSG00000071553	ATP6AP1	TRUE	FALSE
chrX	154435138	G	A	ENST00000369762	ENSG00000071553	ATP6AP1	TRUE	FALSE
chrX	154435138	G	C	ENST00000369762	ENSG00000071553	ATP6AP1	TRUE	FALSE
chrX	154435138	G	T	ENST00000369762	ENSG00000071553	ATP6AP1	TRUE	FALSE
chrX	154435144	C	A	ENST00000369762	ENSG00000071553	ATP6AP1
chrX	154435144	C	G	ENST00000369762	ENSG00000071553	ATP6AP1
chrX	154435154	T	A	ENST00000369762	ENSG00000071553	ATP6AP1
chrX	154435154	T	G	ENST00000369762	ENSG00000071553	ATP6AP1
chrX	154435155	G	T	ENST00000369762	ENSG00000071553	ATP6AP1
chrX	154435158	C	T	ENST00000369762	ENSG00000071553	ATP6AP1
chrX	154435185	A	T	ENST00000369762	ENSG00000071553	ATP6AP1
chrX	154435187	G	A	ENST00000369762	ENSG00000071553	ATP6AP1	TRUE	FALSE
chrX	154435187	G	C	ENST00000369762	ENSG00000071553	ATP6AP1	TRUE	FALSE
chrX	154435187	G	T	ENST00000369762	ENSG00000071553	ATP6AP1	TRUE	FALSE
chrX	154435188	T	A	ENST00000369762	ENSG00000071553	ATP6AP1	TRUE	FALSE
chrX	154435188	T	C	ENST00000369762	ENSG00000071553	ATP6AP1	TRUE	FALSE
chrX	154435188	T	G	ENST00000369762	ENSG00000071553	ATP6AP1	TRUE	FALSE
chrX	154435272	A	C	ENST00000369762	ENSG00000071553	ATP6AP1	TRUE	FALSE
chrX	154435272	A	G	ENST00000369762	ENSG00000071553	ATP6AP1	TRUE	FALSE
chrX	154435272	A	T	ENST00000369762	ENSG00000071553	ATP6AP1	TRUE	FALSE
chrX	154435273	G	A	ENST00000369762	ENSG00000071553	ATP6AP1	TRUE	FALSE
chrX	154435273	G	C	ENST00000369762	ENSG00000071553	ATP6AP1	TRUE	FALSE
chrX	154435273	G	T	ENST00000369762	ENSG00000071553	ATP6AP1	TRUE	FALSE
chrX	154435298	C	A	ENST00000369762	ENSG00000071553	ATP6AP1
chrX	154435298	C	G	ENST00000369762	ENSG00000071553	ATP6AP1
chrX	154435318	G	A	ENST00000369762	ENSG00000071553	ATP6AP1
chrX	154435319	G	A	ENST00000369762	ENSG00000071553	ATP6AP1
chrX	154435329	G	T	ENST00000369762	ENSG00000071553	ATP6AP1
chrX	154435338	G	T	ENST00000369762	ENSG00000071553	ATP6AP1
chrX	154435367	C	A	ENST00000369762	ENSG00000071553	ATP6AP1
chrX	154435367	C	G	ENST00000369762	ENSG00000071553	ATP6AP1
chrX	154435380	C	T	ENST00000369762	ENSG00000071553	ATP6AP1
chrX	154435403	C	A	ENST00000369762	ENSG00000071553	ATP6AP1
chrX	154435403	C	G	ENST00000369762	ENSG00000071553	ATP6AP1
chrX	154435415	C	A	ENST00000369762	ENSG00000071553	ATP6AP1
chrX	154435416	G	T	ENST00000369762	ENSG00000071553	ATP6AP1
chrX	154435421	T	A	ENST00000369762	ENSG00000071553	ATP6AP1
chrX	154435421	T	G	ENST00000369762	ENSG00000071553	ATP6AP1
chrX	154435437	A	T	ENST00000369762	ENSG00000071553	ATP6AP1
chrX	154435440	A	T	ENST00000369762	ENSG00000071553	ATP6AP1
chrX	154435467	C	T	ENST00000369762	ENSG00000071553	ATP6AP1
chrX	154435480	G	A	ENST00000369762	ENSG00000071553	ATP6AP1
chrX	154435481	G	A	ENST00000369762	ENSG00000071553	ATP6AP1
chrX	154435482	C	T	ENST00000369762	ENSG00000071553	ATP6AP1
chrX	154435494	C	T	ENST00000369762	ENSG00000071553	ATP6AP1
chrX	154435503	C	T	ENST00000369762	ENSG00000071553	ATP6AP1
chrX	154435506	G	A	ENST00000369762	ENSG00000071553	ATP6AP1	TRUE	FALSE
chrX	154435506	G	C	ENST00000369762	ENSG00000071553	ATP6AP1	TRUE	FALSE
chrX	154435506	G	T	ENST00000369762	ENSG00000071553	ATP6AP1	TRUE	FALSE
chrX	154435507	T	A	ENST00000369762	ENSG00000071553	ATP6AP1	TRUE	FALSE
chrX	154435507	T	C	ENST00000369762	ENSG00000071553	ATP6AP1	TRUE	FALSE
chrX	154435507	T	G	ENST00000369762	ENSG00000071553	ATP6AP1	TRUE	FALSE
chrX	154435680	A	C	ENST00000369762	ENSG00000071553	ATP6AP1	TRUE	FALSE
chrX	154435680	A	G	ENST00000369762	ENSG00000071553	ATP6AP1	TRUE	FALSE
chrX	154435680	A	T	ENST00000369762	ENSG00000071553	ATP6AP1	TRUE	FALSE
chrX	154435681	G	A	ENST00000369762	ENSG00000071553	ATP6AP1	TRUE	FALSE
chrX	154435681	G	C	ENST00000369762	ENSG00000071553	ATP6AP1	TRUE	FALSE
chrX	154435681	G	T	ENST00000369762	ENSG00000071553	ATP6AP1	TRUE	FALSE
chrX	154435685	C	T	ENST00000369762	ENSG00000071553	ATP6AP1
chrX	154435706	G	T	ENST00000369762	ENSG00000071553	ATP6AP1
chrX	154435709	C	T	ENST00000369762	ENSG00000071553	ATP6AP1
chrX	154435720	C	A	ENST00000369762	ENSG00000071553	ATP6AP1
chrX	154435720	C	G	ENST00000369762	ENSG00000071553	ATP6AP1
chrX	154435732	T	A	ENST00000369762	ENSG00000071553	ATP6AP1
chrX	154435758	G	A	ENST00000369762	ENSG00000071553	ATP6AP1
chrX	154435759	G	A	ENST00000369762	ENSG00000071553	ATP6AP1
chrX	154435804	T	A	ENST00000369762	ENSG00000071553	ATP6AP1
chrX	154435804	T	G	ENST00000369762	ENSG00000071553	ATP6AP1
chrX	154435829	A	T	ENST00000369762	ENSG00000071553	ATP6AP1
chrX	154435856	A	T	ENST00000369762	ENSG00000071553	ATP6AP1
chrX	154435875	T	A	ENST00000369762	ENSG00000071553	ATP6AP1
chrX	154435880	C	T	ENST00000369762	ENSG00000071553	ATP6AP1
chrX	154437261	G	T	ENST00000447750	ENSG00000203879	GDI1	FALSE	FALSE
chrX	154437264	G	T	ENST00000447750	ENSG00000203879	GDI1	FALSE	FALSE
chrX	154437269	C	A	ENST00000447750	ENSG00000203879	GDI1	FALSE	FALSE
chrX	154437269	C	G	ENST00000447750	ENSG00000203879	GDI1	FALSE	FALSE
chrX	154437300	G	A	ENST00000447750	ENSG00000203879	GDI1	TRUE	FALSE
chrX	154437300	G	C	ENST00000447750	ENSG00000203879	GDI1	TRUE	FALSE
chrX	154437300	G	T	ENST00000447750	ENSG00000203879	GDI1	TRUE	FALSE
chrX	154437301	T	A	ENST00000447750	ENSG00000203879	GDI1	TRUE	FALSE
chrX	154437301	T	C	ENST00000447750	ENSG00000203879	GDI1	TRUE	FALSE
chrX	154437301	T	G	ENST00000447750	ENSG00000203879	GDI1	TRUE	FALSE
chrX	154438521	A	C	ENST00000447750	ENSG00000203879	GDI1	TRUE	FALSE
chrX	154438521	A	G	ENST00000447750	ENSG00000203879	GDI1	TRUE	FALSE
chrX	154438521	A	T	ENST00000447750	ENSG00000203879	GDI1	TRUE	FALSE
chrX	154438522	G	A	ENST00000447750	ENSG00000203879	GDI1	TRUE	FALSE
chrX	154438522	G	C	ENST00000447750	ENSG00000203879	GDI1	TRUE	FALSE
chrX	154438522	G	T	ENST00000447750	ENSG00000203879	GDI1	TRUE	FALSE
chrX	154438523	G	T	ENST00000447750	ENSG00000203879	GDI1	FALSE	FALSE
chrX	154438528	C	A	ENST00000447750	ENSG00000203879	GDI1	FALSE	FALSE
chrX	154438536	C	A	ENST00000447750	ENSG00000203879	GDI1		FALSE
chrX	154438559	A	T	ENST00000447750	ENSG00000203879	GDI1
chrX	154438562	A	T	ENST00000447750	ENSG00000203879	GDI1
chrX	154438591	C	A	ENST00000447750	ENSG00000203879	GDI1
chrX	154438591	C	G	ENST00000447750	ENSG00000203879	GDI1
chrX	154438594	C	A	ENST00000447750	ENSG00000203879	GDI1
chrX	154438594	C	G	ENST00000447750	ENSG00000203879	GDI1
chrX	154438601	G	T	ENST00000447750	ENSG00000203879	GDI1
chrX	154438625	G	T	ENST00000447750	ENSG00000203879	GDI1
chrX	154438628	G	T	ENST00000447750	ENSG00000203879	GDI1
chrX	154438631	G	A	ENST00000447750	ENSG00000203879	GDI1	TRUE	FALSE
chrX	154438631	G	C	ENST00000447750	ENSG00000203879	GDI1	TRUE	FALSE
chrX	154438631	G	T	ENST00000447750	ENSG00000203879	GDI1	TRUE	FALSE
chrX	154438632	T	A	ENST00000447750	ENSG00000203879	GDI1	TRUE	FALSE
chrX	154438632	T	C	ENST00000447750	ENSG00000203879	GDI1	TRUE	FALSE
chrX	154438632	T	G	ENST00000447750	ENSG00000203879	GDI1	TRUE	FALSE
chrX	154438763	A	C	ENST00000447750	ENSG00000203879	GDI1	TRUE	FALSE
chrX	154438763	A	G	ENST00000447750	ENSG00000203879	GDI1	TRUE	FALSE
chrX	154438763	A	T	ENST00000447750	ENSG00000203879	GDI1	TRUE	FALSE
chrX	154438764	G	A	ENST00000447750	ENSG00000203879	GDI1	TRUE	FALSE
chrX	154438764	G	C	ENST00000447750	ENSG00000203879	GDI1	TRUE	FALSE
chrX	154438764	G	T	ENST00000447750	ENSG00000203879	GDI1	TRUE	FALSE
chrX	154438770	T	A	ENST00000447750	ENSG00000203879	GDI1
chrX	154438770	T	G	ENST00000447750	ENSG00000203879	GDI1
chrX	154438771	A	T	ENST00000447750	ENSG00000203879	GDI1
chrX	154438780	C	T	ENST00000447750	ENSG00000203879	GDI1
chrX	154438784	T	A	ENST00000447750	ENSG00000203879	GDI1
chrX	154438789	G	T	ENST00000447750	ENSG00000203879	GDI1
chrX	154438801	G	T	ENST00000447750	ENSG00000203879	GDI1
chrX	154438805	C	A	ENST00000447750	ENSG00000203879	GDI1
chrX	154438813	C	T	ENST00000447750	ENSG00000203879	GDI1
chrX	154438819	C	T	ENST00000447750	ENSG00000203879	GDI1
chrX	154438826	G	A	ENST00000447750	ENSG00000203879	GDI1
chrX	154438827	G	A	ENST00000447750	ENSG00000203879	GDI1
chrX	154438846	A	T	ENST00000447750	ENSG00000203879	GDI1
chrX	154438865	G	A	ENST00000447750	ENSG00000203879	GDI1	TRUE	FALSE
chrX	154438865	G	C	ENST00000447750	ENSG00000203879	GDI1	TRUE	TRUE
chrX	154438865	G	T	ENST00000447750	ENSG00000203879	GDI1	TRUE	FALSE
chrX	154438866	T	A	ENST00000447750	ENSG00000203879	GDI1	TRUE	TRUE
chrX	154438866	T	C	ENST00000447750	ENSG00000203879	GDI1	TRUE	TRUE
chrX	154438866	T	G	ENST00000447750	ENSG00000203879	GDI1	TRUE	TRUE
chrX	154439004	A	C	ENST00000447750	ENSG00000203879	GDI1	TRUE	FALSE
chrX	154439004	A	G	ENST00000447750	ENSG00000203879	GDI1	TRUE	FALSE
chrX	154439004	A	T	ENST00000447750	ENSG00000203879	GDI1	TRUE	FALSE
chrX	154439005	G	A	ENST00000447750	ENSG00000203879	GDI1	TRUE	TRUE
chrX	154439005	G	C	ENST00000447750	ENSG00000203879	GDI1	TRUE	FALSE
chrX	154439005	G	T	ENST00000447750	ENSG00000203879	GDI1	TRUE	TRUE
chrX	154439008	C	T	ENST00000447750	ENSG00000203879	GDI1
chrX	154439017	A	T	ENST00000447750	ENSG00000203879	GDI1
chrX	154439031	T	A	ENST00000447750	ENSG00000203879	GDI1
chrX	154439031	T	G	ENST00000447750	ENSG00000203879	GDI1
chrX	154439035	G	T	ENST00000447750	ENSG00000203879	GDI1
chrX	154439049	C	A	ENST00000447750	ENSG00000203879	GDI1
chrX	154439049	C	G	ENST00000447750	ENSG00000203879	GDI1
chrX	154439059	A	T	ENST00000447750	ENSG00000203879	GDI1
chrX	154439068	G	T	ENST00000447750	ENSG00000203879	GDI1
chrX	154439085	C	A	ENST00000447750	ENSG00000203879	GDI1
chrX	154439085	C	G	ENST00000447750	ENSG00000203879	GDI1
chrX	154439086	A	T	ENST00000447750	ENSG00000203879	GDI1
chrX	154439095	A	T	ENST00000447750	ENSG00000203879	GDI1
chrX	154439103	C	A	ENST00000447750	ENSG00000203879	GDI1
chrX	154439103	C	G	ENST00000447750	ENSG00000203879	GDI1
chrX	154439104	A	T	ENST00000447750	ENSG00000203879	GDI1
chrX	154439119	G	T	ENST00000447750	ENSG00000203879	GDI1
chrX	154439125	G	T	ENST00000447750	ENSG00000203879	GDI1
chrX	154439132	T	A	ENST00000447750	ENSG00000203879	GDI1
chrX	154439141	G	A	ENST00000447750	ENSG00000203879	GDI1	TRUE	FALSE
chrX	154439141	G	C	ENST00000447750	ENSG00000203879	GDI1	TRUE	FALSE
chrX	154439141	G	T	ENST00000447750	ENSG00000203879	GDI1	TRUE	FALSE
chrX	154439142	T	A	ENST00000447750	ENSG00000203879	GDI1	TRUE	FALSE
chrX	154439142	T	C	ENST00000447750	ENSG00000203879	GDI1	TRUE	FALSE
chrX	154439142	T	G	ENST00000447750	ENSG00000203879	GDI1	TRUE	FALSE
chrX	154439939	A	C	ENST00000447750	ENSG00000203879	GDI1	TRUE	FALSE
chrX	154439939	A	G	ENST00000447750	ENSG00000203879	GDI1	TRUE	FALSE
chrX	154439939	A	T	ENST00000447750	ENSG00000203879	GDI1	TRUE	FALSE
chrX	154439940	G	A	ENST00000447750	ENSG00000203879	GDI1	TRUE	FALSE
chrX	154439940	G	C	ENST00000447750	ENSG00000203879	GDI1	TRUE	FALSE
chrX	154439940	G	T	ENST00000447750	ENSG00000203879	GDI1	TRUE	FALSE
chrX	154439958	G	T	ENST00000447750	ENSG00000203879	GDI1
chrX	154439961	A	T	ENST00000447750	ENSG00000203879	GDI1
chrX	154439976	A	T	ENST00000447750	ENSG00000203879	GDI1
chrX	154440006	G	T	ENST00000447750	ENSG00000203879	GDI1
chrX	154440018	A	T	ENST00000447750	ENSG00000203879	GDI1
chrX	154440027	G	T	ENST00000447750	ENSG00000203879	GDI1
chrX	154440042	C	T	ENST00000447750	ENSG00000203879	GDI1
chrX	154440068	C	A	ENST00000447750	ENSG00000203879	GDI1
chrX	154440068	C	G	ENST00000447750	ENSG00000203879	GDI1
chrX	154440072	A	T	ENST00000447750	ENSG00000203879	GDI1
chrX	154440087	C	T	ENST00000447750	ENSG00000203879	GDI1
chrX	154440128	C	A	ENST00000447750	ENSG00000203879	GDI1
chrX	154440128	C	G	ENST00000447750	ENSG00000203879	GDI1
chrX	154440140	G	A	ENST00000447750	ENSG00000203879	GDI1	TRUE	FALSE
chrX	154440140	G	C	ENST00000447750	ENSG00000203879	GDI1	TRUE	FALSE
chrX	154440140	G	T	ENST00000447750	ENSG00000203879	GDI1	TRUE	FALSE
chrX	154440141	T	A	ENST00000447750	ENSG00000203879	GDI1	TRUE	FALSE
chrX	154440141	T	C	ENST00000447750	ENSG00000203879	GDI1	TRUE	FALSE
chrX	154440141	T	G	ENST00000447750	ENSG00000203879	GDI1	TRUE	FALSE
chrX	154440373	A	C	ENST00000447750	ENSG00000203879	GDI1	TRUE	FALSE
chrX	154440373	A	G	ENST00000447750	ENSG00000203879	GDI1	TRUE	FALSE
chrX	154440373	A	T	ENST00000447750	ENSG00000203879	GDI1	TRUE	FALSE
chrX	154440374	G	A	ENST00000447750	ENSG00000203879	GDI1	TRUE	FALSE
chrX	154440374	G	C	ENST00000447750	ENSG00000203879	GDI1	TRUE	FALSE
chrX	154440374	G	T	ENST00000447750	ENSG00000203879	GDI1	TRUE	FALSE
chrX	154440378	C	A	ENST00000447750	ENSG00000203879	GDI1
chrX	154440378	C	G	ENST00000447750	ENSG00000203879	GDI1
chrX	154440385	C	T	ENST00000447750	ENSG00000203879	GDI1
chrX	154440393	C	A	ENST00000447750	ENSG00000203879	GDI1
chrX	154440397	G	T	ENST00000447750	ENSG00000203879	GDI1
chrX	154440415	A	T	ENST00000447750	ENSG00000203879	GDI1
chrX	154440419	T	A	ENST00000447750	ENSG00000203879	GDI1
chrX	154440423	C	A	ENST00000447750	ENSG00000203879	GDI1
chrX	154440423	C	G	ENST00000447750	ENSG00000203879	GDI1
chrX	154440427	G	T	ENST00000447750	ENSG00000203879	GDI1
chrX	154440444	T	A	ENST00000447750	ENSG00000203879	GDI1
chrX	154440444	T	G	ENST00000447750	ENSG00000203879	GDI1
chrX	154440448	A	T	ENST00000447750	ENSG00000203879	GDI1
chrX	154440459	T	A	ENST00000447750	ENSG00000203879	GDI1
chrX	154440459	T	G	ENST00000447750	ENSG00000203879	GDI1
chrX	154440461	T	A	ENST00000447750	ENSG00000203879	GDI1
chrX	154440461	T	G	ENST00000447750	ENSG00000203879	GDI1
chrX	154440465	C	A	ENST00000447750	ENSG00000203879	GDI1
chrX	154440465	C	G	ENST00000447750	ENSG00000203879	GDI1
chrX	154440474	C	A	ENST00000447750	ENSG00000203879	GDI1
chrX	154440474	C	G	ENST00000447750	ENSG00000203879	GDI1
chrX	154440479	T	A	ENST00000447750	ENSG00000203879	GDI1
chrX	154440484	G	T	ENST00000447750	ENSG00000203879	GDI1
chrX	154440493	C	T	ENST00000447750	ENSG00000203879	GDI1
chrX	154440505	A	T	ENST00000447750	ENSG00000203879	GDI1
chrX	154440507	G	A	ENST00000447750	ENSG00000203879	GDI1	TRUE	TRUE
chrX	154440507	G	C	ENST00000447750	ENSG00000203879	GDI1	TRUE	TRUE
chrX	154440507	G	T	ENST00000447750	ENSG00000203879	GDI1	TRUE	TRUE
chrX	154440508	T	A	ENST00000447750	ENSG00000203879	GDI1	TRUE	TRUE
chrX	154440508	T	C	ENST00000447750	ENSG00000203879	GDI1	TRUE	FALSE
chrX	154440508	T	G	ENST00000447750	ENSG00000203879	GDI1	TRUE	TRUE
chrX	154441094	A	C	ENST00000447750	ENSG00000203879	GDI1	TRUE	FALSE
chrX	154441094	A	G	ENST00000447750	ENSG00000203879	GDI1	TRUE	FALSE
chrX	154441094	A	T	ENST00000447750	ENSG00000203879	GDI1	TRUE	FALSE
chrX	154441095	G	A	ENST00000447750	ENSG00000203879	GDI1	TRUE	FALSE
chrX	154441095	G	C	ENST00000447750	ENSG00000203879	GDI1	TRUE	FALSE
chrX	154441095	G	T	ENST00000447750	ENSG00000203879	GDI1	TRUE	FALSE
chrX	154441098	T	A	ENST00000447750	ENSG00000203879	GDI1
chrX	154441111	T	A	ENST00000447750	ENSG00000203879	GDI1
chrX	154441111	T	G	ENST00000447750	ENSG00000203879	GDI1
chrX	154441123	T	A	ENST00000447750	ENSG00000203879	GDI1
chrX	154441123	T	G	ENST00000447750	ENSG00000203879	GDI1
chrX	154441133	A	T	ENST00000447750	ENSG00000203879	GDI1
chrX	154441157	G	T	ENST00000447750	ENSG00000203879	GDI1
chrX	154441166	A	T	ENST00000447750	ENSG00000203879	GDI1
chrX	154441181	A	T	ENST00000447750	ENSG00000203879	GDI1
chrX	154441187	G	T	ENST00000447750	ENSG00000203879	GDI1
chrX	154441190	G	T	ENST00000447750	ENSG00000203879	GDI1
chrX	154441193	G	T	ENST00000447750	ENSG00000203879	GDI1
chrX	154441196	G	A	ENST00000447750	ENSG00000203879	GDI1	TRUE	TRUE
chrX	154441196	G	C	ENST00000447750	ENSG00000203879	GDI1	TRUE	TRUE
chrX	154441196	G	T	ENST00000447750	ENSG00000203879	GDI1	TRUE	TRUE
chrX	154441197	T	A	ENST00000447750	ENSG00000203879	GDI1	TRUE	TRUE
chrX	154441197	T	C	ENST00000447750	ENSG00000203879	GDI1	TRUE	FALSE
chrX	154441197	T	G	ENST00000447750	ENSG00000203879	GDI1	TRUE	TRUE
chrX	154441621	A	C	ENST00000447750	ENSG00000203879	GDI1	TRUE	FALSE
chrX	154441621	A	G	ENST00000447750	ENSG00000203879	GDI1	TRUE	FALSE
chrX	154441621	A	T	ENST00000447750	ENSG00000203879	GDI1	TRUE	FALSE
chrX	154441622	G	A	ENST00000447750	ENSG00000203879	GDI1	TRUE	FALSE
chrX	154441622	G	C	ENST00000447750	ENSG00000203879	GDI1	TRUE	FALSE
chrX	154441622	G	T	ENST00000447750	ENSG00000203879	GDI1	TRUE	FALSE
chrX	154441634	C	A	ENST00000447750	ENSG00000203879	GDI1
chrX	154441635	A	T	ENST00000447750	ENSG00000203879	GDI1
chrX	154441638	C	T	ENST00000447750	ENSG00000203879	GDI1
chrX	154441649	T	A	ENST00000447750	ENSG00000203879	GDI1
chrX	154441661	C	A	ENST00000447750	ENSG00000203879	GDI1
chrX	154441661	C	G	ENST00000447750	ENSG00000203879	GDI1
chrX	154441680	A	T	ENST00000447750	ENSG00000203879	GDI1
chrX	154441689	C	T	ENST00000447750	ENSG00000203879	GDI1
chrX	154441709	T	A	ENST00000447750	ENSG00000203879	GDI1
chrX	154441728	A	T	ENST00000447750	ENSG00000203879	GDI1
chrX	154441754	C	A	ENST00000447750	ENSG00000203879	GDI1
chrX	154441755	C	T	ENST00000447750	ENSG00000203879	GDI1
chrX	154441770	C	T	ENST00000447750	ENSG00000203879	GDI1
chrX	154441776	C	T	ENST00000447750	ENSG00000203879	GDI1
chrX	154441788	A	T	ENST00000447750	ENSG00000203879	GDI1
chrX	154441792	C	A	ENST00000447750	ENSG00000203879	GDI1
chrX	154441792	C	G	ENST00000447750	ENSG00000203879	GDI1
chrX	154441795	G	A	ENST00000447750	ENSG00000203879	GDI1	TRUE	FALSE
chrX	154441795	G	C	ENST00000447750	ENSG00000203879	GDI1	TRUE	FALSE
chrX	154441795	G	T	ENST00000447750	ENSG00000203879	GDI1	TRUE	FALSE
chrX	154441796	T	A	ENST00000447750	ENSG00000203879	GDI1	TRUE	TRUE
chrX	154441796	T	C	ENST00000447750	ENSG00000203879	GDI1	TRUE	FALSE
chrX	154441796	T	G	ENST00000447750	ENSG00000203879	GDI1	TRUE	FALSE
chrX	154442109	A	C	ENST00000447750	ENSG00000203879	GDI1	TRUE	FALSE
chrX	154442109	A	G	ENST00000447750	ENSG00000203879	GDI1	FALSE	FALSE
chrX	154442109	A	T	ENST00000447750	ENSG00000203879	GDI1	TRUE	FALSE
chrX	154442110	G	A	ENST00000447750	ENSG00000203879	GDI1	TRUE	FALSE
chrX	154442110	G	C	ENST00000447750	ENSG00000203879	GDI1	FALSE	FALSE
chrX	154442110	G	T	ENST00000447750	ENSG00000203879	GDI1	FALSE	FALSE
chrX	154442118	C	A	ENST00000447750	ENSG00000203879	GDI1
chrX	154442118	C	G	ENST00000447750	ENSG00000203879	GDI1
chrX	154442124	C	A	ENST00000447750	ENSG00000203879	GDI1
chrX	154442136	T	A	ENST00000447750	ENSG00000203879	GDI1
chrX	154442136	T	G	ENST00000447750	ENSG00000203879	GDI1
chrX	154442155	C	T	ENST00000447750	ENSG00000203879	GDI1
chrX	154442161	A	T	ENST00000447750	ENSG00000203879	GDI1
chrX	154442166	C	A	ENST00000447750	ENSG00000203879	GDI1
chrX	154442166	C	G	ENST00000447750	ENSG00000203879	GDI1
chrX	154442191	G	T	ENST00000447750	ENSG00000203879	GDI1
chrX	154442206	G	T	ENST00000447750	ENSG00000203879	GDI1
chrX	154442209	A	T	ENST00000447750	ENSG00000203879	GDI1
chrX	154442212	G	T	ENST00000447750	ENSG00000203879	GDI1
chrX	154442218	G	T	ENST00000447750	ENSG00000203879	GDI1
chrX	154442230	G	T	ENST00000447750	ENSG00000203879	GDI1
chrX	154442237	T	A	ENST00000447750	ENSG00000203879	GDI1
chrX	154442239	G	T	ENST00000447750	ENSG00000203879	GDI1
chrX	154442251	C	T	ENST00000447750	ENSG00000203879	GDI1
chrX	154442254	A	T	ENST00000447750	ENSG00000203879	GDI1
chrX	154442256	G	A	ENST00000447750	ENSG00000203879	GDI1	TRUE	FALSE
chrX	154442256	G	C	ENST00000447750	ENSG00000203879	GDI1	TRUE	FALSE
chrX	154442256	G	T	ENST00000447750	ENSG00000203879	GDI1	TRUE	FALSE
chrX	154442257	T	A	ENST00000447750	ENSG00000203879	GDI1	TRUE	FALSE
chrX	154442257	T	C	ENST00000447750	ENSG00000203879	GDI1	TRUE	FALSE
chrX	154442257	T	G	ENST00000447750	ENSG00000203879	GDI1	TRUE	FALSE
chrX	154442372	A	C	ENST00000447750	ENSG00000203879	GDI1	TRUE	FALSE
chrX	154442372	A	G	ENST00000447750	ENSG00000203879	GDI1	TRUE	FALSE
chrX	154442372	A	T	ENST00000447750	ENSG00000203879	GDI1	TRUE	FALSE
chrX	154442373	G	A	ENST00000447750	ENSG00000203879	GDI1	TRUE	FALSE
chrX	154442373	G	C	ENST00000447750	ENSG00000203879	GDI1	TRUE	FALSE
chrX	154442373	G	T	ENST00000447750	ENSG00000203879	GDI1	TRUE	FALSE
chrX	154442394	T	A	ENST00000447750	ENSG00000203879	GDI1
chrX	154442398	T	A	ENST00000447750	ENSG00000203879	GDI1
chrX	154442398	T	G	ENST00000447750	ENSG00000203879	GDI1
chrX	154442399	G	T	ENST00000447750	ENSG00000203879	GDI1
chrX	154442419	T	A	ENST00000447750	ENSG00000203879	GDI1
chrX	154442420	G	T	ENST00000447750	ENSG00000203879	GDI1
chrX	154442426	C	T	ENST00000447750	ENSG00000203879	GDI1
chrX	154442429	G	A	ENST00000447750	ENSG00000203879	GDI1	TRUE	FALSE
chrX	154442429	G	C	ENST00000447750	ENSG00000203879	GDI1	TRUE	FALSE
chrX	154442429	G	T	ENST00000447750	ENSG00000203879	GDI1	TRUE	FALSE
chrX	154442430	T	A	ENST00000447750	ENSG00000203879	GDI1	TRUE	FALSE
chrX	154442430	T	C	ENST00000447750	ENSG00000203879	GDI1	TRUE	FALSE
chrX	154442430	T	G	ENST00000447750	ENSG00000203879	GDI1	TRUE	FALSE
chrX	154442518	A	C	ENST00000447750	ENSG00000203879	GDI1	TRUE	FALSE
chrX	154442518	A	G	ENST00000447750	ENSG00000203879	GDI1	TRUE	FALSE
chrX	154442518	A	T	ENST00000447750	ENSG00000203879	GDI1	TRUE	FALSE
chrX	154442519	G	A	ENST00000447750	ENSG00000203879	GDI1	TRUE	FALSE
chrX	154442519	G	C	ENST00000447750	ENSG00000203879	GDI1	TRUE	FALSE
chrX	154442519	G	T	ENST00000447750	ENSG00000203879	GDI1	TRUE	FALSE
chrX	154442528	T	A	ENST00000447750	ENSG00000203879	GDI1
chrX	154442534	C	A	ENST00000447750	ENSG00000203879	GDI1
chrX	154442540	C	A	ENST00000447750	ENSG00000203879	GDI1
chrX	154442540	C	G	ENST00000447750	ENSG00000203879	GDI1
chrX	154442559	G	T	ENST00000447750	ENSG00000203879	GDI1
chrX	154442570	C	A	ENST00000447750	ENSG00000203879	GDI1
chrX	154442580	A	T	ENST00000447750	ENSG00000203879	GDI1
chrX	154442591	C	A	ENST00000447750	ENSG00000203879	GDI1
chrX	154442591	C	G	ENST00000447750	ENSG00000203879	GDI1
chrX	154442592	A	T	ENST00000447750	ENSG00000203879	GDI1
chrX	154442622	G	T	ENST00000447750	ENSG00000203879	GDI1
chrX	154442631	A	T	ENST00000447750	ENSG00000203879	GDI1
chrX	154442637	A	T	ENST00000447750	ENSG00000203879	GDI1
chrX	154442640	C	T	ENST00000447750	ENSG00000203879	GDI1
chrX	154442655	G	T	ENST00000447750	ENSG00000203879	GDI1
chrX	154442658	G	T	ENST00000447750	ENSG00000203879	GDI1
chrX	154442664	G	T	ENST00000447750	ENSG00000203879	GDI1
chrX	154442667	C	T	ENST00000447750	ENSG00000203879	GDI1
chrX	154444242	C	T	ENST00000393600	ENSG00000071859	FAM50A	FALSE	FALSE
chrX	154444247	C	A	ENST00000393600	ENSG00000071859	FAM50A	FALSE	FALSE
chrX	154444247	C	G	ENST00000393600	ENSG00000071859	FAM50A	FALSE	FALSE
chrX	154444248	A	T	ENST00000393600	ENSG00000071859	FAM50A	FALSE	FALSE
chrX	154444263	G	T	ENST00000393600	ENSG00000071859	FAM50A	FALSE	FALSE
chrX	154444290	A	T	ENST00000393600	ENSG00000071859	FAM50A		FALSE
chrX	154444293	A	T	ENST00000393600	ENSG00000071859	FAM50A		FALSE
chrX	154444299	G	T	ENST00000393600	ENSG00000071859	FAM50A		FALSE
chrX	154444302	A	T	ENST00000393600	ENSG00000071859	FAM50A		FALSE
chrX	154444305	C	T	ENST00000393600	ENSG00000071859	FAM50A		FALSE
chrX	154444311	G	T	ENST00000393600	ENSG00000071859	FAM50A
chrX	154444314	C	T	ENST00000393600	ENSG00000071859	FAM50A
chrX	154444320	G	T	ENST00000393600	ENSG00000071859	FAM50A
chrX	154444323	C	T	ENST00000393600	ENSG00000071859	FAM50A
chrX	154444329	A	T	ENST00000393600	ENSG00000071859	FAM50A
chrX	154444332	C	T	ENST00000393600	ENSG00000071859	FAM50A
chrX	154444344	G	T	ENST00000393600	ENSG00000071859	FAM50A
chrX	154444347	G	A	ENST00000393600	ENSG00000071859	FAM50A	TRUE	FALSE
chrX	154444347	G	C	ENST00000393600	ENSG00000071859	FAM50A	TRUE	FALSE
chrX	154444347	G	T	ENST00000393600	ENSG00000071859	FAM50A	TRUE	FALSE
chrX	154444348	T	A	ENST00000393600	ENSG00000071859	FAM50A	TRUE	FALSE
chrX	154444348	T	C	ENST00000393600	ENSG00000071859	FAM50A	TRUE	FALSE
chrX	154444348	T	G	ENST00000393600	ENSG00000071859	FAM50A	TRUE	FALSE
chrX	154445631	A	C	ENST00000393600	ENSG00000071859	FAM50A	TRUE	TRUE
chrX	154445631	A	G	ENST00000393600	ENSG00000071859	FAM50A	TRUE	TRUE
chrX	154445631	A	T	ENST00000393600	ENSG00000071859	FAM50A	TRUE	TRUE
chrX	154445632	G	A	ENST00000393600	ENSG00000071859	FAM50A	TRUE	TRUE
chrX	154445632	G	C	ENST00000393600	ENSG00000071859	FAM50A	TRUE	FALSE
chrX	154445632	G	T	ENST00000393600	ENSG00000071859	FAM50A	TRUE	TRUE
chrX	154445633	G	T	ENST00000393600	ENSG00000071859	FAM50A
chrX	154445645	A	T	ENST00000393600	ENSG00000071859	FAM50A
chrX	154445660	A	T	ENST00000393600	ENSG00000071859	FAM50A
chrX	154445663	A	T	ENST00000393600	ENSG00000071859	FAM50A
chrX	154445680	C	A	ENST00000393600	ENSG00000071859	FAM50A
chrX	154445680	C	G	ENST00000393600	ENSG00000071859	FAM50A
chrX	154445690	G	T	ENST00000393600	ENSG00000071859	FAM50A
chrX	154445696	G	T	ENST00000393600	ENSG00000071859	FAM50A
chrX	154445702	A	T	ENST00000393600	ENSG00000071859	FAM50A
chrX	154445718	G	A	ENST00000393600	ENSG00000071859	FAM50A	TRUE	FALSE
chrX	154445718	G	C	ENST00000393600	ENSG00000071859	FAM50A	TRUE	FALSE
chrX	154445718	G	T	ENST00000393600	ENSG00000071859	FAM50A	TRUE	FALSE
chrX	154445719	T	A	ENST00000393600	ENSG00000071859	FAM50A	TRUE	FALSE
chrX	154445719	T	C	ENST00000393600	ENSG00000071859	FAM50A	TRUE	FALSE
chrX	154445719	T	G	ENST00000393600	ENSG00000071859	FAM50A	TRUE	FALSE
chrX	154445810	A	C	ENST00000393600	ENSG00000071859	FAM50A	TRUE	FALSE
chrX	154445810	A	G	ENST00000393600	ENSG00000071859	FAM50A	TRUE	FALSE
chrX	154445810	A	T	ENST00000393600	ENSG00000071859	FAM50A	TRUE	FALSE
chrX	154445811	G	A	ENST00000393600	ENSG00000071859	FAM50A	TRUE	FALSE
chrX	154445811	G	C	ENST00000393600	ENSG00000071859	FAM50A	TRUE	FALSE
chrX	154445811	G	T	ENST00000393600	ENSG00000071859	FAM50A	TRUE	FALSE
chrX	154445835	A	T	ENST00000393600	ENSG00000071859	FAM50A
chrX	154445841	A	T	ENST00000393600	ENSG00000071859	FAM50A
chrX	154445844	C	T	ENST00000393600	ENSG00000071859	FAM50A
chrX	154445847	G	T	ENST00000393600	ENSG00000071859	FAM50A
chrX	154445859	A	T	ENST00000393600	ENSG00000071859	FAM50A
chrX	154445862	G	T	ENST00000393600	ENSG00000071859	FAM50A
chrX	154445868	G	T	ENST00000393600	ENSG00000071859	FAM50A
chrX	154445871	A	T	ENST00000393600	ENSG00000071859	FAM50A
chrX	154445874	C	T	ENST00000393600	ENSG00000071859	FAM50A
chrX	154445883	A	T	ENST00000393600	ENSG00000071859	FAM50A
chrX	154445886	A	T	ENST00000393600	ENSG00000071859	FAM50A
chrX	154445889	G	T	ENST00000393600	ENSG00000071859	FAM50A
chrX	154445892	C	T	ENST00000393600	ENSG00000071859	FAM50A
chrX	154445898	A	T	ENST00000393600	ENSG00000071859	FAM50A
chrX	154445901	G	T	ENST00000393600	ENSG00000071859	FAM50A
chrX	154445907	C	T	ENST00000393600	ENSG00000071859	FAM50A
chrX	154445912	G	A	ENST00000393600	ENSG00000071859	FAM50A	TRUE	FALSE
chrX	154445912	G	C	ENST00000393600	ENSG00000071859	FAM50A	TRUE	FALSE
chrX	154445912	G	T	ENST00000393600	ENSG00000071859	FAM50A	TRUE	FALSE
chrX	154445913	T	A	ENST00000393600	ENSG00000071859	FAM50A	TRUE	FALSE
chrX	154445913	T	C	ENST00000393600	ENSG00000071859	FAM50A	TRUE	FALSE
chrX	154445913	T	G	ENST00000393600	ENSG00000071859	FAM50A	TRUE	FALSE
chrX	154446413	A	C	ENST00000393600	ENSG00000071859	FAM50A	TRUE	FALSE
chrX	154446413	A	G	ENST00000393600	ENSG00000071859	FAM50A	TRUE	FALSE
chrX	154446413	A	T	ENST00000393600	ENSG00000071859	FAM50A	TRUE	FALSE
chrX	154446414	G	A	ENST00000393600	ENSG00000071859	FAM50A	TRUE	FALSE
chrX	154446414	G	C	ENST00000393600	ENSG00000071859	FAM50A	TRUE	FALSE
chrX	154446414	G	T	ENST00000393600	ENSG00000071859	FAM50A	TRUE	FALSE
chrX	154446416	A	T	ENST00000393600	ENSG00000071859	FAM50A
chrX	154446422	G	T	ENST00000393600	ENSG00000071859	FAM50A
chrX	154446425	A	T	ENST00000393600	ENSG00000071859	FAM50A
chrX	154446431	C	T	ENST00000393600	ENSG00000071859	FAM50A
chrX	154446434	G	T	ENST00000393600	ENSG00000071859	FAM50A
chrX	154446437	A	T	ENST00000393600	ENSG00000071859	FAM50A
chrX	154446440	G	T	ENST00000393600	ENSG00000071859	FAM50A
chrX	154446446	A	T	ENST00000393600	ENSG00000071859	FAM50A
chrX	154446449	A	T	ENST00000393600	ENSG00000071859	FAM50A
chrX	154446452	G	T	ENST00000393600	ENSG00000071859	FAM50A
chrX	154446458	A	T	ENST00000393600	ENSG00000071859	FAM50A
chrX	154446464	A	T	ENST00000393600	ENSG00000071859	FAM50A
chrX	154446491	G	T	ENST00000393600	ENSG00000071859	FAM50A
chrX	154446494	G	T	ENST00000393600	ENSG00000071859	FAM50A
chrX	154446497	G	T	ENST00000393600	ENSG00000071859	FAM50A
chrX	154446500	G	T	ENST00000393600	ENSG00000071859	FAM50A
chrX	154446503	G	T	ENST00000393600	ENSG00000071859	FAM50A
chrX	154446506	G	T	ENST00000393600	ENSG00000071859	FAM50A
chrX	154446512	G	T	ENST00000393600	ENSG00000071859	FAM50A
chrX	154446515	G	T	ENST00000393600	ENSG00000071859	FAM50A
chrX	154446518	G	T	ENST00000393600	ENSG00000071859	FAM50A
chrX	154446521	G	T	ENST00000393600	ENSG00000071859	FAM50A
chrX	154446524	G	T	ENST00000393600	ENSG00000071859	FAM50A
chrX	154446538	T	A	ENST00000393600	ENSG00000071859	FAM50A
chrX	154446538	T	G	ENST00000393600	ENSG00000071859	FAM50A
chrX	154446539	G	T	ENST00000393600	ENSG00000071859	FAM50A
chrX	154446542	G	T	ENST00000393600	ENSG00000071859	FAM50A
chrX	154446545	G	T	ENST00000393600	ENSG00000071859	FAM50A
chrX	154446551	G	T	ENST00000393600	ENSG00000071859	FAM50A
chrX	154446557	G	T	ENST00000393600	ENSG00000071859	FAM50A
chrX	154446560	G	T	ENST00000393600	ENSG00000071859	FAM50A
chrX	154446561	G	A	ENST00000393600	ENSG00000071859	FAM50A	TRUE	TRUE
chrX	154446561	G	C	ENST00000393600	ENSG00000071859	FAM50A	TRUE	TRUE
chrX	154446561	G	T	ENST00000393600	ENSG00000071859	FAM50A	TRUE	TRUE
chrX	154446562	T	A	ENST00000393600	ENSG00000071859	FAM50A	TRUE	TRUE
chrX	154446562	T	C	ENST00000393600	ENSG00000071859	FAM50A	TRUE	FALSE
chrX	154446562	T	G	ENST00000393600	ENSG00000071859	FAM50A	TRUE	TRUE
chrX	154448482	A	C	ENST00000393600	ENSG00000071859	FAM50A	TRUE	FALSE
chrX	154448482	A	G	ENST00000393600	ENSG00000071859	FAM50A	TRUE	FALSE
chrX	154448482	A	T	ENST00000393600	ENSG00000071859	FAM50A	TRUE	FALSE
chrX	154448483	G	A	ENST00000393600	ENSG00000071859	FAM50A	TRUE	FALSE
chrX	154448483	G	C	ENST00000393600	ENSG00000071859	FAM50A	TRUE	FALSE
chrX	154448483	G	T	ENST00000393600	ENSG00000071859	FAM50A	TRUE	FALSE
chrX	154448495	A	T	ENST00000393600	ENSG00000071859	FAM50A
chrX	154448498	A	T	ENST00000393600	ENSG00000071859	FAM50A
chrX	154448501	A	T	ENST00000393600	ENSG00000071859	FAM50A
chrX	154448504	A	T	ENST00000393600	ENSG00000071859	FAM50A
chrX	154448513	A	T	ENST00000393600	ENSG00000071859	FAM50A
chrX	154448541	T	A	ENST00000393600	ENSG00000071859	FAM50A
chrX	154448549	C	T	ENST00000393600	ENSG00000071859	FAM50A
chrX	154448558	G	T	ENST00000393600	ENSG00000071859	FAM50A
chrX	154448561	G	A	ENST00000393600	ENSG00000071859	FAM50A	TRUE	FALSE
chrX	154448561	G	C	ENST00000393600	ENSG00000071859	FAM50A	TRUE	FALSE
chrX	154448561	G	T	ENST00000393600	ENSG00000071859	FAM50A	TRUE	FALSE
chrX	154448562	T	A	ENST00000393600	ENSG00000071859	FAM50A	TRUE	FALSE
chrX	154448562	T	C	ENST00000393600	ENSG00000071859	FAM50A	TRUE	FALSE
chrX	154448562	T	G	ENST00000393600	ENSG00000071859	FAM50A	TRUE	FALSE
chrX	154448688	A	C	ENST00000393600	ENSG00000071859	FAM50A	TRUE	TRUE
chrX	154448688	A	G	ENST00000393600	ENSG00000071859	FAM50A	TRUE	TRUE
chrX	154448688	A	T	ENST00000393600	ENSG00000071859	FAM50A	TRUE	TRUE
chrX	154448689	G	A	ENST00000393600	ENSG00000071859	FAM50A	TRUE	TRUE
chrX	154448689	G	C	ENST00000393600	ENSG00000071859	FAM50A	TRUE	TRUE
chrX	154448689	G	T	ENST00000393600	ENSG00000071859	FAM50A	TRUE	TRUE
chrX	154448690	G	T	ENST00000393600	ENSG00000071859	FAM50A
chrX	154448693	G	T	ENST00000393600	ENSG00000071859	FAM50A
chrX	154448696	G	T	ENST00000393600	ENSG00000071859	FAM50A
chrX	154448711	G	T	ENST00000393600	ENSG00000071859	FAM50A
chrX	154448714	G	T	ENST00000393600	ENSG00000071859	FAM50A
chrX	154448723	C	T	ENST00000393600	ENSG00000071859	FAM50A
chrX	154448726	G	T	ENST00000393600	ENSG00000071859	FAM50A
chrX	154448730	G	A	ENST00000393600	ENSG00000071859	FAM50A
chrX	154448731	G	A	ENST00000393600	ENSG00000071859	FAM50A
chrX	154448732	G	T	ENST00000393600	ENSG00000071859	FAM50A
chrX	154448738	A	T	ENST00000393600	ENSG00000071859	FAM50A
chrX	154448741	C	T	ENST00000393600	ENSG00000071859	FAM50A
chrX	154448744	G	T	ENST00000393600	ENSG00000071859	FAM50A
chrX	154448747	A	T	ENST00000393600	ENSG00000071859	FAM50A
chrX	154448753	A	T	ENST00000393600	ENSG00000071859	FAM50A
chrX	154448757	G	A	ENST00000393600	ENSG00000071859	FAM50A	TRUE	FALSE
chrX	154448757	G	C	ENST00000393600	ENSG00000071859	FAM50A	TRUE	FALSE
chrX	154448757	G	T	ENST00000393600	ENSG00000071859	FAM50A	TRUE	FALSE
chrX	154448758	T	A	ENST00000393600	ENSG00000071859	FAM50A	TRUE	FALSE
chrX	154448758	T	C	ENST00000393600	ENSG00000071859	FAM50A	TRUE	FALSE
chrX	154448758	T	G	ENST00000393600	ENSG00000071859	FAM50A	TRUE	FALSE
chrX	154448891	A	C	ENST00000393600	ENSG00000071859	FAM50A	TRUE	FALSE
chrX	154448891	A	G	ENST00000393600	ENSG00000071859	FAM50A	TRUE	FALSE
chrX	154448891	A	T	ENST00000393600	ENSG00000071859	FAM50A	TRUE	FALSE
chrX	154448892	G	A	ENST00000393600	ENSG00000071859	FAM50A	TRUE	FALSE
chrX	154448892	G	C	ENST00000393600	ENSG00000071859	FAM50A	TRUE	FALSE
chrX	154448892	G	T	ENST00000393600	ENSG00000071859	FAM50A	TRUE	FALSE
chrX	154448895	G	T	ENST00000393600	ENSG00000071859	FAM50A
chrX	154448898	G	T	ENST00000393600	ENSG00000071859	FAM50A
chrX	154448904	G	T	ENST00000393600	ENSG00000071859	FAM50A
chrX	154448921	C	A	ENST00000393600	ENSG00000071859	FAM50A
chrX	154448921	C	G	ENST00000393600	ENSG00000071859	FAM50A
chrX	154448923	G	A	ENST00000393600	ENSG00000071859	FAM50A
chrX	154448924	G	A	ENST00000393600	ENSG00000071859	FAM50A
chrX	154448952	A	T	ENST00000393600	ENSG00000071859	FAM50A
chrX	154448955	G	A	ENST00000393600	ENSG00000071859	FAM50A	TRUE	FALSE
chrX	154448955	G	C	ENST00000393600	ENSG00000071859	FAM50A	TRUE	FALSE
chrX	154448955	G	T	ENST00000393600	ENSG00000071859	FAM50A	TRUE	FALSE
chrX	154448956	T	A	ENST00000393600	ENSG00000071859	FAM50A	TRUE	FALSE
chrX	154448956	T	C	ENST00000393600	ENSG00000071859	FAM50A	TRUE	FALSE
chrX	154448956	T	G	ENST00000393600	ENSG00000071859	FAM50A	TRUE	FALSE
chrX	154449219	A	C	ENST00000393600	ENSG00000071859	FAM50A	FALSE	FALSE
chrX	154449219	A	G	ENST00000393600	ENSG00000071859	FAM50A	FALSE	FALSE
chrX	154449219	A	T	ENST00000393600	ENSG00000071859	FAM50A	FALSE	FALSE
chrX	154449220	G	A	ENST00000393600	ENSG00000071859	FAM50A	FALSE	FALSE
chrX	154449220	G	C	ENST00000393600	ENSG00000071859	FAM50A	FALSE	FALSE
chrX	154449220	G	T	ENST00000393600	ENSG00000071859	FAM50A	FALSE	FALSE
chrX	154449224	A	T	ENST00000393600	ENSG00000071859	FAM50A
chrX	154449227	A	T	ENST00000393600	ENSG00000071859	FAM50A
chrX	154449242	C	T	ENST00000393600	ENSG00000071859	FAM50A
chrX	154449245	C	T	ENST00000393600	ENSG00000071859	FAM50A
chrX	154449254	C	T	ENST00000393600	ENSG00000071859	FAM50A
chrX	154449257	A	T	ENST00000393600	ENSG00000071859	FAM50A
chrX	154449266	G	T	ENST00000393600	ENSG00000071859	FAM50A
chrX	154449278	A	T	ENST00000393600	ENSG00000071859	FAM50A
chrX	154449290	G	T	ENST00000393600	ENSG00000071859	FAM50A
chrX	154449298	G	A	ENST00000393600	ENSG00000071859	FAM50A	TRUE	FALSE
chrX	154449298	G	C	ENST00000393600	ENSG00000071859	FAM50A	TRUE	FALSE
chrX	154449298	G	T	ENST00000393600	ENSG00000071859	FAM50A	TRUE	FALSE
chrX	154449299	T	A	ENST00000393600	ENSG00000071859	FAM50A	TRUE	FALSE
chrX	154449299	T	C	ENST00000393600	ENSG00000071859	FAM50A	TRUE	FALSE
chrX	154449299	T	G	ENST00000393600	ENSG00000071859	FAM50A	TRUE	FALSE
chrX	154449679	A	C	ENST00000393600	ENSG00000071859	FAM50A	TRUE	FALSE
chrX	154449679	A	G	ENST00000393600	ENSG00000071859	FAM50A	TRUE	FALSE
chrX	154449679	A	T	ENST00000393600	ENSG00000071859	FAM50A	TRUE	FALSE
chrX	154449680	G	A	ENST00000393600	ENSG00000071859	FAM50A	TRUE	FALSE
chrX	154449680	G	C	ENST00000393600	ENSG00000071859	FAM50A	TRUE	FALSE
chrX	154449680	G	T	ENST00000393600	ENSG00000071859	FAM50A	TRUE	FALSE
chrX	154449694	G	T	ENST00000393600	ENSG00000071859	FAM50A
chrX	154449697	C	T	ENST00000393600	ENSG00000071859	FAM50A
chrX	154449708	C	A	ENST00000393600	ENSG00000071859	FAM50A
chrX	154449708	C	G	ENST00000393600	ENSG00000071859	FAM50A
chrX	154449712	A	T	ENST00000393600	ENSG00000071859	FAM50A
chrX	154449715	G	T	ENST00000393600	ENSG00000071859	FAM50A
chrX	154449722	T	A	ENST00000393600	ENSG00000071859	FAM50A
chrX	154449736	G	A	ENST00000393600	ENSG00000071859	FAM50A	TRUE	FALSE
chrX	154449736	G	C	ENST00000393600	ENSG00000071859	FAM50A	TRUE	FALSE
chrX	154449736	G	T	ENST00000393600	ENSG00000071859	FAM50A	TRUE	FALSE
chrX	154449737	T	A	ENST00000393600	ENSG00000071859	FAM50A	TRUE	FALSE
chrX	154449737	T	C	ENST00000393600	ENSG00000071859	FAM50A	TRUE	FALSE
chrX	154449737	T	G	ENST00000393600	ENSG00000071859	FAM50A	TRUE	FALSE
chrX	154449881	A	C	ENST00000393600	ENSG00000071859	FAM50A	TRUE	FALSE
chrX	154449881	A	G	ENST00000393600	ENSG00000071859	FAM50A	TRUE	FALSE
chrX	154449881	A	T	ENST00000393600	ENSG00000071859	FAM50A	TRUE	FALSE
chrX	154449882	G	A	ENST00000393600	ENSG00000071859	FAM50A	TRUE	FALSE
chrX	154449882	G	C	ENST00000393600	ENSG00000071859	FAM50A	TRUE	FALSE
chrX	154449882	G	T	ENST00000393600	ENSG00000071859	FAM50A	TRUE	FALSE
chrX	154449897	C	A	ENST00000393600	ENSG00000071859	FAM50A
chrX	154449897	C	G	ENST00000393600	ENSG00000071859	FAM50A
chrX	154449913	A	T	ENST00000393600	ENSG00000071859	FAM50A
chrX	154449925	A	T	ENST00000393600	ENSG00000071859	FAM50A
chrX	154449931	G	T	ENST00000393600	ENSG00000071859	FAM50A
chrX	154449932	G	A	ENST00000393600	ENSG00000071859	FAM50A	TRUE	FALSE
chrX	154449932	G	C	ENST00000393600	ENSG00000071859	FAM50A	TRUE	FALSE
chrX	154449932	G	T	ENST00000393600	ENSG00000071859	FAM50A	TRUE	FALSE
chrX	154449933	T	A	ENST00000393600	ENSG00000071859	FAM50A	TRUE	FALSE
chrX	154449933	T	C	ENST00000393600	ENSG00000071859	FAM50A	TRUE	FALSE
chrX	154449933	T	G	ENST00000393600	ENSG00000071859	FAM50A	TRUE	FALSE
chrX	154450027	A	C	ENST00000393600	ENSG00000071859	FAM50A	TRUE	FALSE
chrX	154450027	A	G	ENST00000393600	ENSG00000071859	FAM50A	TRUE	FALSE
chrX	154450027	A	T	ENST00000393600	ENSG00000071859	FAM50A	TRUE	FALSE
chrX	154450028	G	A	ENST00000393600	ENSG00000071859	FAM50A	TRUE	FALSE
chrX	154450028	G	C	ENST00000393600	ENSG00000071859	FAM50A	TRUE	FALSE
chrX	154450028	G	T	ENST00000393600	ENSG00000071859	FAM50A	TRUE	FALSE
chrX	154450068	T	A	ENST00000393600	ENSG00000071859	FAM50A
chrX	154450088	G	T	ENST00000393600	ENSG00000071859	FAM50A
chrX	154450091	A	T	ENST00000393600	ENSG00000071859	FAM50A
chrX	154450097	G	T	ENST00000393600	ENSG00000071859	FAM50A
chrX	154450100	G	A	ENST00000393600	ENSG00000071859	FAM50A	TRUE	FALSE
chrX	154450100	G	C	ENST00000393600	ENSG00000071859	FAM50A	TRUE	FALSE
chrX	154450100	G	T	ENST00000393600	ENSG00000071859	FAM50A	TRUE	FALSE
chrX	154450101	T	A	ENST00000393600	ENSG00000071859	FAM50A	TRUE	FALSE
chrX	154450101	T	C	ENST00000393600	ENSG00000071859	FAM50A	TRUE	FALSE
chrX	154450101	T	G	ENST00000393600	ENSG00000071859	FAM50A	TRUE	FALSE
chrX	154450207	A	C	ENST00000393600	ENSG00000071859	FAM50A	TRUE	FALSE
chrX	154450207	A	G	ENST00000393600	ENSG00000071859	FAM50A	TRUE	FALSE
chrX	154450207	A	T	ENST00000393600	ENSG00000071859	FAM50A	TRUE	FALSE
chrX	154450208	G	A	ENST00000393600	ENSG00000071859	FAM50A	TRUE	FALSE
chrX	154450208	G	C	ENST00000393600	ENSG00000071859	FAM50A	TRUE	FALSE
chrX	154450208	G	T	ENST00000393600	ENSG00000071859	FAM50A	TRUE	FALSE
chrX	154450221	A	T	ENST00000393600	ENSG00000071859	FAM50A
chrX	154450240	G	A	ENST00000393600	ENSG00000071859	FAM50A
chrX	154450241	G	A	ENST00000393600	ENSG00000071859	FAM50A
chrX	154450244	C	A	ENST00000393600	ENSG00000071859	FAM50A
chrX	154450244	C	G	ENST00000393600	ENSG00000071859	FAM50A
chrX	154450245	G	T	ENST00000393600	ENSG00000071859	FAM50A
chrX	154450248	A	T	ENST00000393600	ENSG00000071859	FAM50A
chrX	154450254	A	T	ENST00000393600	ENSG00000071859	FAM50A
chrX	154450279	G	A	ENST00000393600	ENSG00000071859	FAM50A
chrX	154450280	G	A	ENST00000393600	ENSG00000071859	FAM50A
chrX	154450281	G	T	ENST00000393600	ENSG00000071859	FAM50A
chrX	154450289	C	A	ENST00000393600	ENSG00000071859	FAM50A
chrX	154450289	C	G	ENST00000393600	ENSG00000071859	FAM50A
chrX	154450296	G	T	ENST00000393600	ENSG00000071859	FAM50A
chrX	154450299	A	T	ENST00000393600	ENSG00000071859	FAM50A
chrX	154450302	A	T	ENST00000393600	ENSG00000071859	FAM50A
chrX	154450306	G	A	ENST00000393600	ENSG00000071859	FAM50A
chrX	154450307	G	A	ENST00000393600	ENSG00000071859	FAM50A
chrX	154450311	A	T	ENST00000393600	ENSG00000071859	FAM50A
chrX	154450316	C	A	ENST00000393600	ENSG00000071859	FAM50A
chrX	154450316	C	G	ENST00000393600	ENSG00000071859	FAM50A
chrX	154450320	G	A	ENST00000393600	ENSG00000071859	FAM50A	TRUE	TRUE
chrX	154450320	G	C	ENST00000393600	ENSG00000071859	FAM50A	TRUE	TRUE
chrX	154450320	G	T	ENST00000393600	ENSG00000071859	FAM50A	TRUE	TRUE
chrX	154450321	T	A	ENST00000393600	ENSG00000071859	FAM50A	TRUE	TRUE
chrX	154450321	T	C	ENST00000393600	ENSG00000071859	FAM50A	TRUE	FALSE
chrX	154450321	T	G	ENST00000393600	ENSG00000071859	FAM50A	TRUE	TRUE
chrX	154450422	A	C	ENST00000393600	ENSG00000071859	FAM50A	TRUE	FALSE
chrX	154450422	A	G	ENST00000393600	ENSG00000071859	FAM50A	TRUE	FALSE
chrX	154450422	A	T	ENST00000393600	ENSG00000071859	FAM50A	TRUE	FALSE
chrX	154450423	G	A	ENST00000393600	ENSG00000071859	FAM50A	TRUE	FALSE
chrX	154450423	G	C	ENST00000393600	ENSG00000071859	FAM50A	TRUE	FALSE
chrX	154450423	G	T	ENST00000393600	ENSG00000071859	FAM50A	TRUE	FALSE
chrX	154458429	G	A	ENST00000369682	ENSG00000130827	PLXNA3	TRUE	FALSE
chrX	154458429	G	C	ENST00000369682	ENSG00000130827	PLXNA3	TRUE	FALSE
chrX	154458429	G	T	ENST00000369682	ENSG00000130827	PLXNA3	TRUE	FALSE
chrX	154458430	T	A	ENST00000369682	ENSG00000130827	PLXNA3	TRUE	FALSE
chrX	154458430	T	C	ENST00000369682	ENSG00000130827	PLXNA3	FALSE	FALSE
chrX	154458430	T	G	ENST00000369682	ENSG00000130827	PLXNA3	TRUE	FALSE
chrX	154460155	A	C	ENST00000369682	ENSG00000130827	PLXNA3	TRUE	FALSE
chrX	154460155	A	G	ENST00000369682	ENSG00000130827	PLXNA3	TRUE	FALSE
chrX	154460155	A	T	ENST00000369682	ENSG00000130827	PLXNA3	TRUE	FALSE
chrX	154460156	G	A	ENST00000369682	ENSG00000130827	PLXNA3	TRUE	FALSE
chrX	154460156	G	C	ENST00000369682	ENSG00000130827	PLXNA3	TRUE	FALSE
chrX	154460156	G	T	ENST00000369682	ENSG00000130827	PLXNA3	TRUE	FALSE
chrX	154460198	C	A	ENST00000369682	ENSG00000130827	PLXNA3	FALSE	FALSE
chrX	154460313	G	T	ENST00000369682	ENSG00000130827	PLXNA3
chrX	154460337	C	T	ENST00000369682	ENSG00000130827	PLXNA3
chrX	154460346	A	T	ENST00000369682	ENSG00000130827	PLXNA3
chrX	154460367	G	T	ENST00000369682	ENSG00000130827	PLXNA3
chrX	154460397	G	T	ENST00000369682	ENSG00000130827	PLXNA3
chrX	154460414	C	A	ENST00000369682	ENSG00000130827	PLXNA3
chrX	154460417	C	A	ENST00000369682	ENSG00000130827	PLXNA3
chrX	154460417	C	G	ENST00000369682	ENSG00000130827	PLXNA3
chrX	154460441	T	A	ENST00000369682	ENSG00000130827	PLXNA3
chrX	154460475	A	T	ENST00000369682	ENSG00000130827	PLXNA3
chrX	154460495	T	A	ENST00000369682	ENSG00000130827	PLXNA3
chrX	154460495	T	G	ENST00000369682	ENSG00000130827	PLXNA3
chrX	154460519	C	A	ENST00000369682	ENSG00000130827	PLXNA3
chrX	154460530	G	A	ENST00000369682	ENSG00000130827	PLXNA3
chrX	154460531	G	A	ENST00000369682	ENSG00000130827	PLXNA3
chrX	154460532	C	T	ENST00000369682	ENSG00000130827	PLXNA3
chrX	154460543	C	A	ENST00000369682	ENSG00000130827	PLXNA3
chrX	154460544	C	T	ENST00000369682	ENSG00000130827	PLXNA3
chrX	154460571	A	T	ENST00000369682	ENSG00000130827	PLXNA3
chrX	154460580	G	T	ENST00000369682	ENSG00000130827	PLXNA3
chrX	154460595	A	T	ENST00000369682	ENSG00000130827	PLXNA3
chrX	154460598	G	T	ENST00000369682	ENSG00000130827	PLXNA3
chrX	154460606	C	A	ENST00000369682	ENSG00000130827	PLXNA3
chrX	154460606	C	G	ENST00000369682	ENSG00000130827	PLXNA3
chrX	154460611	C	A	ENST00000369682	ENSG00000130827	PLXNA3
chrX	154460619	C	T	ENST00000369682	ENSG00000130827	PLXNA3
chrX	154460622	G	T	ENST00000369682	ENSG00000130827	PLXNA3
chrX	154460652	G	T	ENST00000369682	ENSG00000130827	PLXNA3
chrX	154460655	C	T	ENST00000369682	ENSG00000130827	PLXNA3
chrX	154460661	C	T	ENST00000369682	ENSG00000130827	PLXNA3
chrX	154460673	A	T	ENST00000369682	ENSG00000130827	PLXNA3
chrX	154460703	A	T	ENST00000369682	ENSG00000130827	PLXNA3
chrX	154460707	C	A	ENST00000369682	ENSG00000130827	PLXNA3
chrX	154460709	G	T	ENST00000369682	ENSG00000130827	PLXNA3
chrX	154460714	C	A	ENST00000369682	ENSG00000130827	PLXNA3
chrX	154460714	C	G	ENST00000369682	ENSG00000130827	PLXNA3
chrX	154460725	T	A	ENST00000369682	ENSG00000130827	PLXNA3
chrX	154460736	A	T	ENST00000369682	ENSG00000130827	PLXNA3
chrX	154460751	G	T	ENST00000369682	ENSG00000130827	PLXNA3
chrX	154460778	G	A	ENST00000369682	ENSG00000130827	PLXNA3	TRUE	FALSE
chrX	154460778	G	C	ENST00000369682	ENSG00000130827	PLXNA3	TRUE	FALSE
chrX	154460778	G	T	ENST00000369682	ENSG00000130827	PLXNA3	TRUE	FALSE
chrX	154460779	T	A	ENST00000369682	ENSG00000130827	PLXNA3	TRUE	FALSE
chrX	154460779	T	C	ENST00000369682	ENSG00000130827	PLXNA3	TRUE	FALSE
chrX	154460779	T	G	ENST00000369682	ENSG00000130827	PLXNA3	TRUE	FALSE
chrX	154461097	A	C	ENST00000369682	ENSG00000130827	PLXNA3	TRUE	FALSE
chrX	154461097	A	G	ENST00000369682	ENSG00000130827	PLXNA3	TRUE	FALSE
chrX	154461097	A	T	ENST00000369682	ENSG00000130827	PLXNA3	TRUE	FALSE
chrX	154461098	G	A	ENST00000369682	ENSG00000130827	PLXNA3	TRUE	FALSE
chrX	154461098	G	C	ENST00000369682	ENSG00000130827	PLXNA3	TRUE	FALSE
chrX	154461098	G	T	ENST00000369682	ENSG00000130827	PLXNA3	TRUE	FALSE
chrX	154461104	C	A	ENST00000369682	ENSG00000130827	PLXNA3
chrX	154461104	C	G	ENST00000369682	ENSG00000130827	PLXNA3
chrX	154461105	C	T	ENST00000369682	ENSG00000130827	PLXNA3
chrX	154461111	G	T	ENST00000369682	ENSG00000130827	PLXNA3
chrX	154461126	C	T	ENST00000369682	ENSG00000130827	PLXNA3
chrX	154461132	A	T	ENST00000369682	ENSG00000130827	PLXNA3
chrX	154461142	C	A	ENST00000369682	ENSG00000130827	PLXNA3
chrX	154461142	C	G	ENST00000369682	ENSG00000130827	PLXNA3
chrX	154461157	T	A	ENST00000369682	ENSG00000130827	PLXNA3
chrX	154461161	C	A	ENST00000369682	ENSG00000130827	PLXNA3
chrX	154461161	C	G	ENST00000369682	ENSG00000130827	PLXNA3
chrX	154461179	C	A	ENST00000369682	ENSG00000130827	PLXNA3
chrX	154461179	C	G	ENST00000369682	ENSG00000130827	PLXNA3
chrX	154461182	C	A	ENST00000369682	ENSG00000130827	PLXNA3
chrX	154461182	C	G	ENST00000369682	ENSG00000130827	PLXNA3
chrX	154461188	C	A	ENST00000369682	ENSG00000130827	PLXNA3
chrX	154461188	C	G	ENST00000369682	ENSG00000130827	PLXNA3
chrX	154461215	C	A	ENST00000369682	ENSG00000130827	PLXNA3
chrX	154461215	C	G	ENST00000369682	ENSG00000130827	PLXNA3
chrX	154461228	C	T	ENST00000369682	ENSG00000130827	PLXNA3
chrX	154461240	C	T	ENST00000369682	ENSG00000130827	PLXNA3
chrX	154461243	C	T	ENST00000369682	ENSG00000130827	PLXNA3
chrX	154461253	T	A	ENST00000369682	ENSG00000130827	PLXNA3
chrX	154461267	G	T	ENST00000369682	ENSG00000130827	PLXNA3
chrX	154461270	A	T	ENST00000369682	ENSG00000130827	PLXNA3
chrX	154461285	A	T	ENST00000369682	ENSG00000130827	PLXNA3
chrX	154461302	C	A	ENST00000369682	ENSG00000130827	PLXNA3
chrX	154461306	G	T	ENST00000369682	ENSG00000130827	PLXNA3
chrX	154461313	C	A	ENST00000369682	ENSG00000130827	PLXNA3
chrX	154461313	C	G	ENST00000369682	ENSG00000130827	PLXNA3
chrX	154461315	G	T	ENST00000369682	ENSG00000130827	PLXNA3
chrX	154461323	C	A	ENST00000369682	ENSG00000130827	PLXNA3
chrX	154461323	C	G	ENST00000369682	ENSG00000130827	PLXNA3
chrX	154461325	C	A	ENST00000369682	ENSG00000130827	PLXNA3
chrX	154461325	C	G	ENST00000369682	ENSG00000130827	PLXNA3
chrX	154461329	C	A	ENST00000369682	ENSG00000130827	PLXNA3
chrX	154461329	C	G	ENST00000369682	ENSG00000130827	PLXNA3
chrX	154461333	G	T	ENST00000369682	ENSG00000130827	PLXNA3
chrX	154461350	C	A	ENST00000369682	ENSG00000130827	PLXNA3
chrX	154461355	G	A	ENST00000369682	ENSG00000130827	PLXNA3
chrX	154461356	G	A	ENST00000369682	ENSG00000130827	PLXNA3
chrX	154461366	G	T	ENST00000369682	ENSG00000130827	PLXNA3
chrX	154461371	C	A	ENST00000369682	ENSG00000130827	PLXNA3
chrX	154461371	C	G	ENST00000369682	ENSG00000130827	PLXNA3
chrX	154461376	T	A	ENST00000369682	ENSG00000130827	PLXNA3
chrX	154461381	C	T	ENST00000369682	ENSG00000130827	PLXNA3
chrX	154461399	A	T	ENST00000369682	ENSG00000130827	PLXNA3
chrX	154461420	C	T	ENST00000369682	ENSG00000130827	PLXNA3
chrX	154461444	G	T	ENST00000369682	ENSG00000130827	PLXNA3
chrX	154461471	C	T	ENST00000369682	ENSG00000130827	PLXNA3
chrX	154461477	C	T	ENST00000369682	ENSG00000130827	PLXNA3
chrX	154461480	A	T	ENST00000369682	ENSG00000130827	PLXNA3
chrX	154461504	C	T	ENST00000369682	ENSG00000130827	PLXNA3
chrX	154461518	C	A	ENST00000369682	ENSG00000130827	PLXNA3
chrX	154461564	C	T	ENST00000369682	ENSG00000130827	PLXNA3
chrX	154461572	C	A	ENST00000369682	ENSG00000130827	PLXNA3
chrX	154461575	T	A	ENST00000369682	ENSG00000130827	PLXNA3
chrX	154461575	T	G	ENST00000369682	ENSG00000130827	PLXNA3
chrX	154461582	G	T	ENST00000369682	ENSG00000130827	PLXNA3
chrX	154461604	G	A	ENST00000369682	ENSG00000130827	PLXNA3
chrX	154461605	G	A	ENST00000369682	ENSG00000130827	PLXNA3
chrX	154461615	A	T	ENST00000369682	ENSG00000130827	PLXNA3
chrX	154461618	G	T	ENST00000369682	ENSG00000130827	PLXNA3
chrX	154461629	C	A	ENST00000369682	ENSG00000130827	PLXNA3
chrX	154461639	G	A	ENST00000369682	ENSG00000130827	PLXNA3	TRUE	FALSE
chrX	154461639	G	C	ENST00000369682	ENSG00000130827	PLXNA3	TRUE	FALSE
chrX	154461639	G	T	ENST00000369682	ENSG00000130827	PLXNA3	TRUE	FALSE
chrX	154461640	T	A	ENST00000369682	ENSG00000130827	PLXNA3	TRUE	FALSE
chrX	154461640	T	C	ENST00000369682	ENSG00000130827	PLXNA3	TRUE	FALSE
chrX	154461640	T	G	ENST00000369682	ENSG00000130827	PLXNA3	TRUE	FALSE
chrX	154462126	A	C	ENST00000369682	ENSG00000130827	PLXNA3	TRUE	FALSE
chrX	154462126	A	G	ENST00000369682	ENSG00000130827	PLXNA3	TRUE	FALSE
chrX	154462126	A	T	ENST00000369682	ENSG00000130827	PLXNA3	TRUE	FALSE
chrX	154462127	G	A	ENST00000369682	ENSG00000130827	PLXNA3	TRUE	FALSE
chrX	154462127	G	C	ENST00000369682	ENSG00000130827	PLXNA3	TRUE	FALSE
chrX	154462127	G	T	ENST00000369682	ENSG00000130827	PLXNA3	TRUE	FALSE
chrX	154462134	C	T	ENST00000369682	ENSG00000130827	PLXNA3
chrX	154462154	T	A	ENST00000369682	ENSG00000130827	PLXNA3
chrX	154462165	T	A	ENST00000369682	ENSG00000130827	PLXNA3
chrX	154462170	C	T	ENST00000369682	ENSG00000130827	PLXNA3
chrX	154462179	G	T	ENST00000369682	ENSG00000130827	PLXNA3
chrX	154462197	G	T	ENST00000369682	ENSG00000130827	PLXNA3
chrX	154462253	C	A	ENST00000369682	ENSG00000130827	PLXNA3
chrX	154462253	C	G	ENST00000369682	ENSG00000130827	PLXNA3
chrX	154462259	C	A	ENST00000369682	ENSG00000130827	PLXNA3
chrX	154462259	C	G	ENST00000369682	ENSG00000130827	PLXNA3
chrX	154462263	C	T	ENST00000369682	ENSG00000130827	PLXNA3
chrX	154462303	T	A	ENST00000369682	ENSG00000130827	PLXNA3
chrX	154462305	A	T	ENST00000369682	ENSG00000130827	PLXNA3
chrX	154462308	A	T	ENST00000369682	ENSG00000130827	PLXNA3
chrX	154462311	G	A	ENST00000369682	ENSG00000130827	PLXNA3	TRUE	FALSE
chrX	154462311	G	C	ENST00000369682	ENSG00000130827	PLXNA3	TRUE	FALSE
chrX	154462311	G	T	ENST00000369682	ENSG00000130827	PLXNA3	TRUE	FALSE
chrX	154462312	T	A	ENST00000369682	ENSG00000130827	PLXNA3	TRUE	FALSE
chrX	154462312	T	C	ENST00000369682	ENSG00000130827	PLXNA3	TRUE	FALSE
chrX	154462312	T	G	ENST00000369682	ENSG00000130827	PLXNA3	TRUE	FALSE
chrX	154463389	A	C	ENST00000369682	ENSG00000130827	PLXNA3	FALSE	FALSE
chrX	154463389	A	G	ENST00000369682	ENSG00000130827	PLXNA3	FALSE	FALSE
chrX	154463389	A	T	ENST00000369682	ENSG00000130827	PLXNA3	FALSE	FALSE
chrX	154463390	G	A	ENST00000369682	ENSG00000130827	PLXNA3	FALSE	FALSE
chrX	154463390	G	C	ENST00000369682	ENSG00000130827	PLXNA3	FALSE	FALSE
chrX	154463390	G	T	ENST00000369682	ENSG00000130827	PLXNA3	FALSE	FALSE
chrX	154463409	C	T	ENST00000369682	ENSG00000130827	PLXNA3
chrX	154463426	T	A	ENST00000369682	ENSG00000130827	PLXNA3
chrX	154463426	T	G	ENST00000369682	ENSG00000130827	PLXNA3
chrX	154463427	G	T	ENST00000369682	ENSG00000130827	PLXNA3
chrX	154463463	C	T	ENST00000369682	ENSG00000130827	PLXNA3
chrX	154463501	T	A	ENST00000369682	ENSG00000130827	PLXNA3
chrX	154463501	T	G	ENST00000369682	ENSG00000130827	PLXNA3
chrX	154463511	G	T	ENST00000369682	ENSG00000130827	PLXNA3
chrX	154463514	A	T	ENST00000369682	ENSG00000130827	PLXNA3
chrX	154463517	C	T	ENST00000369682	ENSG00000130827	PLXNA3
chrX	154463520	G	A	ENST00000369682	ENSG00000130827	PLXNA3	TRUE	FALSE
chrX	154463520	G	C	ENST00000369682	ENSG00000130827	PLXNA3	TRUE	FALSE
chrX	154463520	G	T	ENST00000369682	ENSG00000130827	PLXNA3	TRUE	FALSE
chrX	154463521	T	A	ENST00000369682	ENSG00000130827	PLXNA3	TRUE	FALSE
chrX	154463521	T	C	ENST00000369682	ENSG00000130827	PLXNA3	TRUE	FALSE
chrX	154463521	T	G	ENST00000369682	ENSG00000130827	PLXNA3	TRUE	FALSE
chrX	154463588	A	C	ENST00000369682	ENSG00000130827	PLXNA3	FALSE	FALSE
chrX	154463588	A	G	ENST00000369682	ENSG00000130827	PLXNA3	FALSE	FALSE
chrX	154463588	A	T	ENST00000369682	ENSG00000130827	PLXNA3	FALSE	FALSE
chrX	154463589	G	A	ENST00000369682	ENSG00000130827	PLXNA3	FALSE	FALSE
chrX	154463589	G	C	ENST00000369682	ENSG00000130827	PLXNA3	FALSE	FALSE
chrX	154463589	G	T	ENST00000369682	ENSG00000130827	PLXNA3	FALSE	FALSE
chrX	154463596	C	T	ENST00000369682	ENSG00000130827	PLXNA3
chrX	154463608	G	T	ENST00000369682	ENSG00000130827	PLXNA3
chrX	154463616	T	A	ENST00000369682	ENSG00000130827	PLXNA3
chrX	154463617	G	T	ENST00000369682	ENSG00000130827	PLXNA3
chrX	154463620	C	T	ENST00000369682	ENSG00000130827	PLXNA3
chrX	154463625	C	A	ENST00000369682	ENSG00000130827	PLXNA3
chrX	154463625	C	G	ENST00000369682	ENSG00000130827	PLXNA3
chrX	154463626	C	T	ENST00000369682	ENSG00000130827	PLXNA3
chrX	154463634	C	A	ENST00000369682	ENSG00000130827	PLXNA3
chrX	154463643	C	A	ENST00000369682	ENSG00000130827	PLXNA3
chrX	154463667	T	A	ENST00000369682	ENSG00000130827	PLXNA3
chrX	154463672	G	A	ENST00000369682	ENSG00000130827	PLXNA3
chrX	154463673	G	A	ENST00000369682	ENSG00000130827	PLXNA3
chrX	154463676	T	A	ENST00000369682	ENSG00000130827	PLXNA3
chrX	154463683	C	T	ENST00000369682	ENSG00000130827	PLXNA3
chrX	154463691	G	A	ENST00000369682	ENSG00000130827	PLXNA3	TRUE	FALSE
chrX	154463691	G	C	ENST00000369682	ENSG00000130827	PLXNA3	TRUE	FALSE
chrX	154463691	G	T	ENST00000369682	ENSG00000130827	PLXNA3	TRUE	FALSE
chrX	154463692	T	A	ENST00000369682	ENSG00000130827	PLXNA3	TRUE	FALSE
chrX	154463692	T	C	ENST00000369682	ENSG00000130827	PLXNA3	TRUE	FALSE
chrX	154463692	T	G	ENST00000369682	ENSG00000130827	PLXNA3	TRUE	FALSE
chrX	154463949	A	C	ENST00000369682	ENSG00000130827	PLXNA3	FALSE	FALSE
chrX	154463949	A	G	ENST00000369682	ENSG00000130827	PLXNA3	FALSE	FALSE
chrX	154463949	A	T	ENST00000369682	ENSG00000130827	PLXNA3	FALSE	FALSE
chrX	154463950	G	A	ENST00000369682	ENSG00000130827	PLXNA3	FALSE	FALSE
chrX	154463950	G	C	ENST00000369682	ENSG00000130827	PLXNA3	FALSE	FALSE
chrX	154463950	G	T	ENST00000369682	ENSG00000130827	PLXNA3	FALSE	FALSE
chrX	154463954	C	A	ENST00000369682	ENSG00000130827	PLXNA3
chrX	154463957	C	A	ENST00000369682	ENSG00000130827	PLXNA3
chrX	154463961	G	T	ENST00000369682	ENSG00000130827	PLXNA3
chrX	154463972	T	A	ENST00000369682	ENSG00000130827	PLXNA3
chrX	154464003	G	T	ENST00000369682	ENSG00000130827	PLXNA3
chrX	154464006	G	T	ENST00000369682	ENSG00000130827	PLXNA3
chrX	154464015	A	T	ENST00000369682	ENSG00000130827	PLXNA3
chrX	154464020	T	A	ENST00000369682	ENSG00000130827	PLXNA3
chrX	154464024	C	T	ENST00000369682	ENSG00000130827	PLXNA3
chrX	154464052	C	A	ENST00000369682	ENSG00000130827	PLXNA3
chrX	154464052	C	G	ENST00000369682	ENSG00000130827	PLXNA3
chrX	154464061	C	A	ENST00000369682	ENSG00000130827	PLXNA3
chrX	154464061	C	G	ENST00000369682	ENSG00000130827	PLXNA3
chrX	154464072	C	T	ENST00000369682	ENSG00000130827	PLXNA3
chrX	154464075	G	A	ENST00000369682	ENSG00000130827	PLXNA3	TRUE	FALSE
chrX	154464075	G	C	ENST00000369682	ENSG00000130827	PLXNA3	TRUE	FALSE
chrX	154464075	G	T	ENST00000369682	ENSG00000130827	PLXNA3	TRUE	FALSE
chrX	154464076	T	A	ENST00000369682	ENSG00000130827	PLXNA3	TRUE	FALSE
chrX	154464076	T	C	ENST00000369682	ENSG00000130827	PLXNA3	TRUE	FALSE
chrX	154464076	T	G	ENST00000369682	ENSG00000130827	PLXNA3	TRUE	FALSE
chrX	154464155	A	C	ENST00000369682	ENSG00000130827	PLXNA3	TRUE	FALSE
chrX	154464155	A	G	ENST00000369682	ENSG00000130827	PLXNA3	TRUE	FALSE
chrX	154464155	A	T	ENST00000369682	ENSG00000130827	PLXNA3	TRUE	FALSE
chrX	154464156	G	A	ENST00000369682	ENSG00000130827	PLXNA3	TRUE	FALSE
chrX	154464156	G	C	ENST00000369682	ENSG00000130827	PLXNA3	TRUE	FALSE
chrX	154464156	G	T	ENST00000369682	ENSG00000130827	PLXNA3	TRUE	FALSE
chrX	154464207	C	A	ENST00000369682	ENSG00000130827	PLXNA3
chrX	154464214	G	T	ENST00000369682	ENSG00000130827	PLXNA3
chrX	154464226	G	T	ENST00000369682	ENSG00000130827	PLXNA3
chrX	154464232	G	T	ENST00000369682	ENSG00000130827	PLXNA3
chrX	154464256	G	T	ENST00000369682	ENSG00000130827	PLXNA3
chrX	154464267	C	A	ENST00000369682	ENSG00000130827	PLXNA3
chrX	154464272	C	A	ENST00000369682	ENSG00000130827	PLXNA3
chrX	154464272	C	G	ENST00000369682	ENSG00000130827	PLXNA3
chrX	154464283	C	T	ENST00000369682	ENSG00000130827	PLXNA3
chrX	154464286	G	T	ENST00000369682	ENSG00000130827	PLXNA3
chrX	154464292	C	T	ENST00000369682	ENSG00000130827	PLXNA3
chrX	154464314	G	A	ENST00000369682	ENSG00000130827	PLXNA3	FALSE	FALSE
chrX	154464314	G	C	ENST00000369682	ENSG00000130827	PLXNA3	FALSE	FALSE
chrX	154464314	G	T	ENST00000369682	ENSG00000130827	PLXNA3	FALSE	FALSE
chrX	154464315	T	A	ENST00000369682	ENSG00000130827	PLXNA3	FALSE	FALSE
chrX	154464315	T	C	ENST00000369682	ENSG00000130827	PLXNA3	FALSE	FALSE
chrX	154464315	T	G	ENST00000369682	ENSG00000130827	PLXNA3	FALSE	FALSE
chrX	154464400	A	C	ENST00000369682	ENSG00000130827	PLXNA3	TRUE	FALSE
chrX	154464400	A	G	ENST00000369682	ENSG00000130827	PLXNA3	TRUE	FALSE
chrX	154464400	A	T	ENST00000369682	ENSG00000130827	PLXNA3	TRUE	FALSE
chrX	154464401	G	A	ENST00000369682	ENSG00000130827	PLXNA3	TRUE	FALSE
chrX	154464401	G	C	ENST00000369682	ENSG00000130827	PLXNA3	TRUE	FALSE
chrX	154464401	G	T	ENST00000369682	ENSG00000130827	PLXNA3	TRUE	FALSE
chrX	154464425	C	T	ENST00000369682	ENSG00000130827	PLXNA3
chrX	154464437	A	T	ENST00000369682	ENSG00000130827	PLXNA3
chrX	154464440	G	T	ENST00000369682	ENSG00000130827	PLXNA3
chrX	154464481	C	A	ENST00000369682	ENSG00000130827	PLXNA3
chrX	154464481	C	G	ENST00000369682	ENSG00000130827	PLXNA3
chrX	154464487	C	A	ENST00000369682	ENSG00000130827	PLXNA3
chrX	154464497	C	T	ENST00000369682	ENSG00000130827	PLXNA3
chrX	154464501	C	A	ENST00000369682	ENSG00000130827	PLXNA3
chrX	154464502	G	A	ENST00000369682	ENSG00000130827	PLXNA3	TRUE	FALSE
chrX	154464502	G	C	ENST00000369682	ENSG00000130827	PLXNA3	TRUE	FALSE
chrX	154464502	G	T	ENST00000369682	ENSG00000130827	PLXNA3	TRUE	FALSE
chrX	154464503	T	A	ENST00000369682	ENSG00000130827	PLXNA3	TRUE	FALSE
chrX	154464503	T	C	ENST00000369682	ENSG00000130827	PLXNA3	TRUE	FALSE
chrX	154464503	T	G	ENST00000369682	ENSG00000130827	PLXNA3	TRUE	FALSE
chrX	154464752	A	C	ENST00000369682	ENSG00000130827	PLXNA3	FALSE	FALSE
chrX	154464752	A	G	ENST00000369682	ENSG00000130827	PLXNA3	FALSE	FALSE
chrX	154464752	A	T	ENST00000369682	ENSG00000130827	PLXNA3	FALSE	FALSE
chrX	154464753	G	A	ENST00000369682	ENSG00000130827	PLXNA3	FALSE	FALSE
chrX	154464753	G	C	ENST00000369682	ENSG00000130827	PLXNA3	FALSE	FALSE
chrX	154464753	G	T	ENST00000369682	ENSG00000130827	PLXNA3	FALSE	FALSE
chrX	154464757	C	A	ENST00000369682	ENSG00000130827	PLXNA3
chrX	154464766	T	A	ENST00000369682	ENSG00000130827	PLXNA3
chrX	154464781	C	A	ENST00000369682	ENSG00000130827	PLXNA3
chrX	154464781	C	G	ENST00000369682	ENSG00000130827	PLXNA3
chrX	154464787	C	A	ENST00000369682	ENSG00000130827	PLXNA3
chrX	154464792	G	A	ENST00000369682	ENSG00000130827	PLXNA3
chrX	154464793	G	A	ENST00000369682	ENSG00000130827	PLXNA3
chrX	154464796	T	A	ENST00000369682	ENSG00000130827	PLXNA3
chrX	154464797	A	T	ENST00000369682	ENSG00000130827	PLXNA3
chrX	154464802	C	A	ENST00000369682	ENSG00000130827	PLXNA3
chrX	154464802	C	G	ENST00000369682	ENSG00000130827	PLXNA3
chrX	154464814	T	A	ENST00000369682	ENSG00000130827	PLXNA3
chrX	154464830	G	T	ENST00000369682	ENSG00000130827	PLXNA3
chrX	154464835	C	A	ENST00000369682	ENSG00000130827	PLXNA3
chrX	154464842	C	T	ENST00000369682	ENSG00000130827	PLXNA3
chrX	154464845	G	T	ENST00000369682	ENSG00000130827	PLXNA3
chrX	154464866	G	T	ENST00000369682	ENSG00000130827	PLXNA3
chrX	154464869	G	A	ENST00000369682	ENSG00000130827	PLXNA3	TRUE	FALSE
chrX	154464869	G	C	ENST00000369682	ENSG00000130827	PLXNA3	TRUE	FALSE
chrX	154464869	G	T	ENST00000369682	ENSG00000130827	PLXNA3	TRUE	FALSE
chrX	154464870	T	A	ENST00000369682	ENSG00000130827	PLXNA3	TRUE	FALSE
chrX	154464870	T	C	ENST00000369682	ENSG00000130827	PLXNA3	TRUE	FALSE
chrX	154464870	T	G	ENST00000369682	ENSG00000130827	PLXNA3	TRUE	FALSE
chrX	154465016	A	C	ENST00000369682	ENSG00000130827	PLXNA3	TRUE	FALSE
chrX	154465016	A	G	ENST00000369682	ENSG00000130827	PLXNA3	TRUE	FALSE
chrX	154465016	A	T	ENST00000369682	ENSG00000130827	PLXNA3	TRUE	FALSE
chrX	154465017	G	A	ENST00000369682	ENSG00000130827	PLXNA3	TRUE	FALSE
chrX	154465017	G	C	ENST00000369682	ENSG00000130827	PLXNA3	TRUE	FALSE
chrX	154465017	G	T	ENST00000369682	ENSG00000130827	PLXNA3	TRUE	FALSE
chrX	154465023	C	A	ENST00000369682	ENSG00000130827	PLXNA3
chrX	154465027	G	T	ENST00000369682	ENSG00000130827	PLXNA3
chrX	154465072	C	T	ENST00000369682	ENSG00000130827	PLXNA3
chrX	154465085	T	A	ENST00000369682	ENSG00000130827	PLXNA3
chrX	154465093	A	T	ENST00000369682	ENSG00000130827	PLXNA3
chrX	154465105	C	T	ENST00000369682	ENSG00000130827	PLXNA3
chrX	154465111	C	T	ENST00000369682	ENSG00000130827	PLXNA3
chrX	154465115	C	A	ENST00000369682	ENSG00000130827	PLXNA3
chrX	154465120	C	T	ENST00000369682	ENSG00000130827	PLXNA3
chrX	154465123	A	T	ENST00000369682	ENSG00000130827	PLXNA3
chrX	154465131	T	A	ENST00000369682	ENSG00000130827	PLXNA3
chrX	154465131	T	G	ENST00000369682	ENSG00000130827	PLXNA3
chrX	154465132	G	T	ENST00000369682	ENSG00000130827	PLXNA3
chrX	154465137	C	A	ENST00000369682	ENSG00000130827	PLXNA3
chrX	154465150	C	T	ENST00000369682	ENSG00000130827	PLXNA3
chrX	154465159	C	T	ENST00000369682	ENSG00000130827	PLXNA3
chrX	154465162	C	T	ENST00000369682	ENSG00000130827	PLXNA3
chrX	154465201	C	T	ENST00000369682	ENSG00000130827	PLXNA3
chrX	154465206	C	A	ENST00000369682	ENSG00000130827	PLXNA3
chrX	154465207	C	T	ENST00000369682	ENSG00000130827	PLXNA3
chrX	154465217	C	A	ENST00000369682	ENSG00000130827	PLXNA3
chrX	154465219	G	A	ENST00000369682	ENSG00000130827	PLXNA3	TRUE	FALSE
chrX	154465219	G	C	ENST00000369682	ENSG00000130827	PLXNA3	TRUE	FALSE
chrX	154465219	G	T	ENST00000369682	ENSG00000130827	PLXNA3	TRUE	FALSE
chrX	154465220	T	A	ENST00000369682	ENSG00000130827	PLXNA3	TRUE	FALSE
chrX	154465220	T	C	ENST00000369682	ENSG00000130827	PLXNA3	TRUE	FALSE
chrX	154465220	T	G	ENST00000369682	ENSG00000130827	PLXNA3	TRUE	FALSE
chrX	154465422	A	C	ENST00000369682	ENSG00000130827	PLXNA3	TRUE	FALSE
chrX	154465422	A	G	ENST00000369682	ENSG00000130827	PLXNA3	TRUE	FALSE
chrX	154465422	A	T	ENST00000369682	ENSG00000130827	PLXNA3	TRUE	FALSE
chrX	154465423	G	A	ENST00000369682	ENSG00000130827	PLXNA3	TRUE	FALSE
chrX	154465423	G	C	ENST00000369682	ENSG00000130827	PLXNA3	TRUE	FALSE
chrX	154465423	G	T	ENST00000369682	ENSG00000130827	PLXNA3	TRUE	FALSE
chrX	154465426	C	A	ENST00000369682	ENSG00000130827	PLXNA3
chrX	154465426	C	G	ENST00000369682	ENSG00000130827	PLXNA3
chrX	154465432	T	A	ENST00000369682	ENSG00000130827	PLXNA3
chrX	154465432	T	G	ENST00000369682	ENSG00000130827	PLXNA3
chrX	154465433	G	T	ENST00000369682	ENSG00000130827	PLXNA3
chrX	154465442	G	T	ENST00000369682	ENSG00000130827	PLXNA3
chrX	154465457	G	T	ENST00000369682	ENSG00000130827	PLXNA3
chrX	154465479	G	A	ENST00000369682	ENSG00000130827	PLXNA3
chrX	154465480	G	A	ENST00000369682	ENSG00000130827	PLXNA3
chrX	154465484	G	T	ENST00000369682	ENSG00000130827	PLXNA3
chrX	154465502	A	T	ENST00000369682	ENSG00000130827	PLXNA3
chrX	154465517	C	T	ENST00000369682	ENSG00000130827	PLXNA3
chrX	154465521	G	A	ENST00000369682	ENSG00000130827	PLXNA3	TRUE	FALSE
chrX	154465521	G	C	ENST00000369682	ENSG00000130827	PLXNA3	TRUE	FALSE
chrX	154465521	G	T	ENST00000369682	ENSG00000130827	PLXNA3	TRUE	FALSE
chrX	154465522	T	A	ENST00000369682	ENSG00000130827	PLXNA3	TRUE	FALSE
chrX	154465522	T	C	ENST00000369682	ENSG00000130827	PLXNA3	TRUE	FALSE
chrX	154465522	T	G	ENST00000369682	ENSG00000130827	PLXNA3	TRUE	FALSE
chrX	154465655	A	C	ENST00000369682	ENSG00000130827	PLXNA3	TRUE	FALSE
chrX	154465655	A	G	ENST00000369682	ENSG00000130827	PLXNA3	TRUE	FALSE
chrX	154465655	A	T	ENST00000369682	ENSG00000130827	PLXNA3	TRUE	FALSE
chrX	154465656	G	A	ENST00000369682	ENSG00000130827	PLXNA3	TRUE	FALSE
chrX	154465656	G	C	ENST00000369682	ENSG00000130827	PLXNA3	TRUE	FALSE
chrX	154465656	G	T	ENST00000369682	ENSG00000130827	PLXNA3	TRUE	FALSE
chrX	154465667	C	A	ENST00000369682	ENSG00000130827	PLXNA3
chrX	154465667	C	G	ENST00000369682	ENSG00000130827	PLXNA3
chrX	154465668	A	T	ENST00000369682	ENSG00000130827	PLXNA3
chrX	154465673	C	A	ENST00000369682	ENSG00000130827	PLXNA3
chrX	154465675	G	A	ENST00000369682	ENSG00000130827	PLXNA3
chrX	154465676	G	A	ENST00000369682	ENSG00000130827	PLXNA3
chrX	154465680	C	T	ENST00000369682	ENSG00000130827	PLXNA3
chrX	154465694	T	A	ENST00000369682	ENSG00000130827	PLXNA3
chrX	154465703	C	A	ENST00000369682	ENSG00000130827	PLXNA3
chrX	154465707	A	T	ENST00000369682	ENSG00000130827	PLXNA3
chrX	154465730	T	A	ENST00000369682	ENSG00000130827	PLXNA3
chrX	154465735	G	A	ENST00000369682	ENSG00000130827	PLXNA3
chrX	154465736	G	A	ENST00000369682	ENSG00000130827	PLXNA3
chrX	154465739	C	A	ENST00000369682	ENSG00000130827	PLXNA3
chrX	154465744	C	A	ENST00000369682	ENSG00000130827	PLXNA3
chrX	154465744	C	G	ENST00000369682	ENSG00000130827	PLXNA3
chrX	154465746	G	T	ENST00000369682	ENSG00000130827	PLXNA3
chrX	154465757	C	A	ENST00000369682	ENSG00000130827	PLXNA3
chrX	154465758	C	T	ENST00000369682	ENSG00000130827	PLXNA3
chrX	154465775	C	A	ENST00000369682	ENSG00000130827	PLXNA3
chrX	154465785	A	T	ENST00000369682	ENSG00000130827	PLXNA3
chrX	154465795	G	A	ENST00000369682	ENSG00000130827	PLXNA3
chrX	154465796	G	A	ENST00000369682	ENSG00000130827	PLXNA3
chrX	154465809	C	T	ENST00000369682	ENSG00000130827	PLXNA3
chrX	154465812	A	T	ENST00000369682	ENSG00000130827	PLXNA3
chrX	154465826	C	A	ENST00000369682	ENSG00000130827	PLXNA3
chrX	154465845	C	T	ENST00000369682	ENSG00000130827	PLXNA3
chrX	154465848	G	A	ENST00000369682	ENSG00000130827	PLXNA3	TRUE	FALSE
chrX	154465848	G	C	ENST00000369682	ENSG00000130827	PLXNA3	TRUE	FALSE
chrX	154465848	G	T	ENST00000369682	ENSG00000130827	PLXNA3	TRUE	FALSE
chrX	154465849	T	A	ENST00000369682	ENSG00000130827	PLXNA3	TRUE	FALSE
chrX	154465849	T	C	ENST00000369682	ENSG00000130827	PLXNA3	TRUE	FALSE
chrX	154465849	T	G	ENST00000369682	ENSG00000130827	PLXNA3	TRUE	FALSE
chrX	154465933	A	C	ENST00000369682	ENSG00000130827	PLXNA3	TRUE	FALSE
chrX	154465933	A	G	ENST00000369682	ENSG00000130827	PLXNA3	TRUE	FALSE
chrX	154465933	A	T	ENST00000369682	ENSG00000130827	PLXNA3	TRUE	FALSE
chrX	154465934	G	A	ENST00000369682	ENSG00000130827	PLXNA3	TRUE	FALSE
chrX	154465934	G	C	ENST00000369682	ENSG00000130827	PLXNA3	TRUE	FALSE
chrX	154465934	G	T	ENST00000369682	ENSG00000130827	PLXNA3	TRUE	FALSE
chrX	154465956	A	T	ENST00000369682	ENSG00000130827	PLXNA3
chrX	154465959	G	T	ENST00000369682	ENSG00000130827	PLXNA3
chrX	154465962	G	T	ENST00000369682	ENSG00000130827	PLXNA3
chrX	154465989	G	T	ENST00000369682	ENSG00000130827	PLXNA3
chrX	154466005	T	A	ENST00000369682	ENSG00000130827	PLXNA3
chrX	154466010	C	T	ENST00000369682	ENSG00000130827	PLXNA3
chrX	154466013	G	T	ENST00000369682	ENSG00000130827	PLXNA3
chrX	154466045	C	A	ENST00000369682	ENSG00000130827	PLXNA3
chrX	154466061	G	T	ENST00000369682	ENSG00000130827	PLXNA3
chrX	154466066	C	A	ENST00000369682	ENSG00000130827	PLXNA3
chrX	154466066	C	G	ENST00000369682	ENSG00000130827	PLXNA3
chrX	154466076	G	T	ENST00000369682	ENSG00000130827	PLXNA3
chrX	154466081	G	A	ENST00000369682	ENSG00000130827	PLXNA3	TRUE	FALSE
chrX	154466081	G	C	ENST00000369682	ENSG00000130827	PLXNA3	TRUE	FALSE
chrX	154466081	G	T	ENST00000369682	ENSG00000130827	PLXNA3	TRUE	FALSE
chrX	154466082	T	A	ENST00000369682	ENSG00000130827	PLXNA3	TRUE	FALSE
chrX	154466082	T	C	ENST00000369682	ENSG00000130827	PLXNA3	FALSE	FALSE
chrX	154466082	T	G	ENST00000369682	ENSG00000130827	PLXNA3	TRUE	FALSE
chrX	154466148	A	C	ENST00000369682	ENSG00000130827	PLXNA3	FALSE	FALSE
chrX	154466148	A	G	ENST00000369682	ENSG00000130827	PLXNA3	FALSE	FALSE
chrX	154466148	A	T	ENST00000369682	ENSG00000130827	PLXNA3	FALSE	FALSE
chrX	154466149	G	A	ENST00000369682	ENSG00000130827	PLXNA3	FALSE	FALSE
chrX	154466149	G	C	ENST00000369682	ENSG00000130827	PLXNA3	FALSE	FALSE
chrX	154466149	G	T	ENST00000369682	ENSG00000130827	PLXNA3	FALSE	FALSE
chrX	154466159	T	A	ENST00000369682	ENSG00000130827	PLXNA3
chrX	154466160	G	T	ENST00000369682	ENSG00000130827	PLXNA3
chrX	154466166	G	T	ENST00000369682	ENSG00000130827	PLXNA3
chrX	154466169	G	T	ENST00000369682	ENSG00000130827	PLXNA3
chrX	154466173	C	A	ENST00000369682	ENSG00000130827	PLXNA3
chrX	154466205	G	T	ENST00000369682	ENSG00000130827	PLXNA3
chrX	154466213	T	A	ENST00000369682	ENSG00000130827	PLXNA3
chrX	154466225	T	A	ENST00000369682	ENSG00000130827	PLXNA3
chrX	154466227	C	A	ENST00000369682	ENSG00000130827	PLXNA3
chrX	154466227	C	G	ENST00000369682	ENSG00000130827	PLXNA3
chrX	154466244	C	T	ENST00000369682	ENSG00000130827	PLXNA3
chrX	154466248	C	A	ENST00000369682	ENSG00000130827	PLXNA3
chrX	154466250	G	T	ENST00000369682	ENSG00000130827	PLXNA3
chrX	154466253	C	T	ENST00000369682	ENSG00000130827	PLXNA3
chrX	154466261	C	A	ENST00000369682	ENSG00000130827	PLXNA3
chrX	154466261	C	G	ENST00000369682	ENSG00000130827	PLXNA3
chrX	154466271	G	A	ENST00000369682	ENSG00000130827	PLXNA3	TRUE	FALSE
chrX	154466271	G	C	ENST00000369682	ENSG00000130827	PLXNA3	TRUE	FALSE
chrX	154466271	G	T	ENST00000369682	ENSG00000130827	PLXNA3	TRUE	FALSE
chrX	154466272	T	A	ENST00000369682	ENSG00000130827	PLXNA3	TRUE	FALSE
chrX	154466272	T	C	ENST00000369682	ENSG00000130827	PLXNA3	TRUE	FALSE
chrX	154466272	T	G	ENST00000369682	ENSG00000130827	PLXNA3	TRUE	FALSE
chrX	154466374	A	C	ENST00000369682	ENSG00000130827	PLXNA3	TRUE	FALSE
chrX	154466374	A	G	ENST00000369682	ENSG00000130827	PLXNA3	TRUE	FALSE
chrX	154466374	A	T	ENST00000369682	ENSG00000130827	PLXNA3	TRUE	FALSE
chrX	154466375	G	A	ENST00000369682	ENSG00000130827	PLXNA3	TRUE	FALSE
chrX	154466375	G	C	ENST00000369682	ENSG00000130827	PLXNA3	TRUE	FALSE
chrX	154466375	G	T	ENST00000369682	ENSG00000130827	PLXNA3	TRUE	FALSE
chrX	154466391	C	T	ENST00000369682	ENSG00000130827	PLXNA3
chrX	154466443	C	A	ENST00000369682	ENSG00000130827	PLXNA3
chrX	154466443	C	G	ENST00000369682	ENSG00000130827	PLXNA3
chrX	154466496	G	T	ENST00000369682	ENSG00000130827	PLXNA3
chrX	154466501	C	A	ENST00000369682	ENSG00000130827	PLXNA3
chrX	154466502	C	T	ENST00000369682	ENSG00000130827	PLXNA3
chrX	154466513	G	A	ENST00000369682	ENSG00000130827	PLXNA3	TRUE	FALSE
chrX	154466513	G	C	ENST00000369682	ENSG00000130827	PLXNA3	TRUE	FALSE
chrX	154466513	G	T	ENST00000369682	ENSG00000130827	PLXNA3	TRUE	FALSE
chrX	154466514	T	A	ENST00000369682	ENSG00000130827	PLXNA3	TRUE	FALSE
chrX	154466514	T	C	ENST00000369682	ENSG00000130827	PLXNA3	TRUE	FALSE
chrX	154466514	T	G	ENST00000369682	ENSG00000130827	PLXNA3	TRUE	FALSE
chrX	154466621	A	C	ENST00000369682	ENSG00000130827	PLXNA3	TRUE	FALSE
chrX	154466621	A	G	ENST00000369682	ENSG00000130827	PLXNA3	TRUE	FALSE
chrX	154466621	A	T	ENST00000369682	ENSG00000130827	PLXNA3	TRUE	FALSE
chrX	154466622	G	A	ENST00000369682	ENSG00000130827	PLXNA3	TRUE	FALSE
chrX	154466622	G	C	ENST00000369682	ENSG00000130827	PLXNA3	TRUE	FALSE
chrX	154466622	G	T	ENST00000369682	ENSG00000130827	PLXNA3	TRUE	FALSE
chrX	154466624	A	T	ENST00000369682	ENSG00000130827	PLXNA3
chrX	154466633	A	T	ENST00000369682	ENSG00000130827	PLXNA3
chrX	154466647	C	A	ENST00000369682	ENSG00000130827	PLXNA3
chrX	154466652	C	A	ENST00000369682	ENSG00000130827	PLXNA3
chrX	154466652	C	G	ENST00000369682	ENSG00000130827	PLXNA3
chrX	154466678	C	T	ENST00000369682	ENSG00000130827	PLXNA3
chrX	154466737	C	A	ENST00000369682	ENSG00000130827	PLXNA3
chrX	154466737	C	G	ENST00000369682	ENSG00000130827	PLXNA3
chrX	154466743	C	A	ENST00000369682	ENSG00000130827	PLXNA3
chrX	154466743	C	G	ENST00000369682	ENSG00000130827	PLXNA3
chrX	154466747	C	T	ENST00000369682	ENSG00000130827	PLXNA3
chrX	154466771	G	T	ENST00000369682	ENSG00000130827	PLXNA3
chrX	154466781	G	A	ENST00000369682	ENSG00000130827	PLXNA3
chrX	154466782	G	A	ENST00000369682	ENSG00000130827	PLXNA3
chrX	154466794	G	A	ENST00000369682	ENSG00000130827	PLXNA3	TRUE	FALSE
chrX	154466794	G	C	ENST00000369682	ENSG00000130827	PLXNA3	TRUE	FALSE
chrX	154466794	G	T	ENST00000369682	ENSG00000130827	PLXNA3	TRUE	FALSE
chrX	154466795	T	A	ENST00000369682	ENSG00000130827	PLXNA3	TRUE	FALSE
chrX	154466795	T	C	ENST00000369682	ENSG00000130827	PLXNA3	TRUE	FALSE
chrX	154466795	T	G	ENST00000369682	ENSG00000130827	PLXNA3	TRUE	FALSE
chrX	154467055	A	C	ENST00000369682	ENSG00000130827	PLXNA3	TRUE	FALSE
chrX	154467055	A	G	ENST00000369682	ENSG00000130827	PLXNA3	TRUE	FALSE
chrX	154467055	A	T	ENST00000369682	ENSG00000130827	PLXNA3	TRUE	FALSE
chrX	154467056	G	A	ENST00000369682	ENSG00000130827	PLXNA3	TRUE	FALSE
chrX	154467056	G	C	ENST00000369682	ENSG00000130827	PLXNA3	TRUE	FALSE
chrX	154467056	G	T	ENST00000369682	ENSG00000130827	PLXNA3	TRUE	FALSE
chrX	154467058	G	T	ENST00000369682	ENSG00000130827	PLXNA3
chrX	154467103	C	T	ENST00000369682	ENSG00000130827	PLXNA3
chrX	154467106	G	T	ENST00000369682	ENSG00000130827	PLXNA3
chrX	154467124	A	T	ENST00000369682	ENSG00000130827	PLXNA3
chrX	154467129	C	A	ENST00000369682	ENSG00000130827	PLXNA3
chrX	154467129	C	G	ENST00000369682	ENSG00000130827	PLXNA3
chrX	154467139	G	T	ENST00000369682	ENSG00000130827	PLXNA3
chrX	154467151	G	A	ENST00000369682	ENSG00000130827	PLXNA3	TRUE	FALSE
chrX	154467151	G	C	ENST00000369682	ENSG00000130827	PLXNA3	TRUE	FALSE
chrX	154467151	G	T	ENST00000369682	ENSG00000130827	PLXNA3	TRUE	FALSE
chrX	154467152	T	A	ENST00000369682	ENSG00000130827	PLXNA3	TRUE	FALSE
chrX	154467152	T	C	ENST00000369682	ENSG00000130827	PLXNA3	FALSE	FALSE
chrX	154467152	T	G	ENST00000369682	ENSG00000130827	PLXNA3	TRUE	FALSE
chrX	154467230	A	C	ENST00000369682	ENSG00000130827	PLXNA3	TRUE	FALSE
chrX	154467230	A	G	ENST00000369682	ENSG00000130827	PLXNA3	TRUE	FALSE
chrX	154467230	A	T	ENST00000369682	ENSG00000130827	PLXNA3	TRUE	FALSE
chrX	154467231	G	A	ENST00000369682	ENSG00000130827	PLXNA3	TRUE	FALSE
chrX	154467231	G	C	ENST00000369682	ENSG00000130827	PLXNA3	TRUE	FALSE
chrX	154467231	G	T	ENST00000369682	ENSG00000130827	PLXNA3	TRUE	FALSE
chrX	154467237	C	A	ENST00000369682	ENSG00000130827	PLXNA3
chrX	154467238	C	T	ENST00000369682	ENSG00000130827	PLXNA3
chrX	154467267	T	A	ENST00000369682	ENSG00000130827	PLXNA3
chrX	154467268	A	T	ENST00000369682	ENSG00000130827	PLXNA3
chrX	154467298	C	T	ENST00000369682	ENSG00000130827	PLXNA3
chrX	154467310	C	T	ENST00000369682	ENSG00000130827	PLXNA3
chrX	154467316	G	T	ENST00000369682	ENSG00000130827	PLXNA3
chrX	154467328	G	T	ENST00000369682	ENSG00000130827	PLXNA3
chrX	154467355	C	T	ENST00000369682	ENSG00000130827	PLXNA3
chrX	154467393	C	A	ENST00000369682	ENSG00000130827	PLXNA3
chrX	154467393	C	G	ENST00000369682	ENSG00000130827	PLXNA3
chrX	154467396	C	A	ENST00000369682	ENSG00000130827	PLXNA3
chrX	154467396	C	G	ENST00000369682	ENSG00000130827	PLXNA3
chrX	154467412	G	T	ENST00000369682	ENSG00000130827	PLXNA3
chrX	154467445	A	T	ENST00000369682	ENSG00000130827	PLXNA3
chrX	154467469	A	T	ENST00000369682	ENSG00000130827	PLXNA3
chrX	154467472	G	A	ENST00000369682	ENSG00000130827	PLXNA3	TRUE	FALSE
chrX	154467472	G	C	ENST00000369682	ENSG00000130827	PLXNA3	TRUE	FALSE
chrX	154467472	G	T	ENST00000369682	ENSG00000130827	PLXNA3	TRUE	FALSE
chrX	154467473	T	A	ENST00000369682	ENSG00000130827	PLXNA3	TRUE	FALSE
chrX	154467473	T	C	ENST00000369682	ENSG00000130827	PLXNA3	TRUE	FALSE
chrX	154467473	T	G	ENST00000369682	ENSG00000130827	PLXNA3	TRUE	FALSE
chrX	154467543	A	C	ENST00000369682	ENSG00000130827	PLXNA3	TRUE	FALSE
chrX	154467543	A	G	ENST00000369682	ENSG00000130827	PLXNA3	TRUE	FALSE
chrX	154467543	A	T	ENST00000369682	ENSG00000130827	PLXNA3	TRUE	FALSE
chrX	154467544	G	A	ENST00000369682	ENSG00000130827	PLXNA3	TRUE	FALSE
chrX	154467544	G	C	ENST00000369682	ENSG00000130827	PLXNA3	TRUE	FALSE
chrX	154467544	G	T	ENST00000369682	ENSG00000130827	PLXNA3	TRUE	FALSE
chrX	154467548	A	T	ENST00000369682	ENSG00000130827	PLXNA3
chrX	154467592	C	A	ENST00000369682	ENSG00000130827	PLXNA3
chrX	154467592	C	G	ENST00000369682	ENSG00000130827	PLXNA3
chrX	154467605	G	T	ENST00000369682	ENSG00000130827	PLXNA3
chrX	154467611	C	T	ENST00000369682	ENSG00000130827	PLXNA3
chrX	154467619	T	A	ENST00000369682	ENSG00000130827	PLXNA3
chrX	154467621	C	A	ENST00000369682	ENSG00000130827	PLXNA3
chrX	154467633	C	A	ENST00000369682	ENSG00000130827	PLXNA3
chrX	154467641	C	T	ENST00000369682	ENSG00000130827	PLXNA3
chrX	154467652	C	A	ENST00000369682	ENSG00000130827	PLXNA3
chrX	154467657	C	A	ENST00000369682	ENSG00000130827	PLXNA3
chrX	154467657	C	G	ENST00000369682	ENSG00000130827	PLXNA3
chrX	154467665	C	T	ENST00000369682	ENSG00000130827	PLXNA3
chrX	154467677	C	T	ENST00000369682	ENSG00000130827	PLXNA3
chrX	154467689	G	A	ENST00000369682	ENSG00000130827	PLXNA3	TRUE	FALSE
chrX	154467689	G	C	ENST00000369682	ENSG00000130827	PLXNA3	TRUE	FALSE
chrX	154467689	G	T	ENST00000369682	ENSG00000130827	PLXNA3	TRUE	FALSE
chrX	154467690	T	A	ENST00000369682	ENSG00000130827	PLXNA3	TRUE	FALSE
chrX	154467690	T	C	ENST00000369682	ENSG00000130827	PLXNA3	TRUE	FALSE
chrX	154467690	T	G	ENST00000369682	ENSG00000130827	PLXNA3	TRUE	FALSE
chrX	154467765	A	C	ENST00000369682	ENSG00000130827	PLXNA3	TRUE	FALSE
chrX	154467765	A	G	ENST00000369682	ENSG00000130827	PLXNA3	TRUE	FALSE
chrX	154467765	A	T	ENST00000369682	ENSG00000130827	PLXNA3	TRUE	FALSE
chrX	154467766	G	A	ENST00000369682	ENSG00000130827	PLXNA3	TRUE	FALSE
chrX	154467766	G	C	ENST00000369682	ENSG00000130827	PLXNA3	TRUE	FALSE
chrX	154467766	G	T	ENST00000369682	ENSG00000130827	PLXNA3	TRUE	FALSE
chrX	154467785	G	T	ENST00000369682	ENSG00000130827	PLXNA3
chrX	154467792	G	A	ENST00000369682	ENSG00000130827	PLXNA3
chrX	154467793	G	A	ENST00000369682	ENSG00000130827	PLXNA3
chrX	154467813	C	A	ENST00000369682	ENSG00000130827	PLXNA3
chrX	154467818	G	T	ENST00000369682	ENSG00000130827	PLXNA3
chrX	154467907	C	A	ENST00000369682	ENSG00000130827	PLXNA3
chrX	154467907	C	G	ENST00000369682	ENSG00000130827	PLXNA3
chrX	154467908	A	T	ENST00000369682	ENSG00000130827	PLXNA3
chrX	154467914	A	T	ENST00000369682	ENSG00000130827	PLXNA3
chrX	154467920	C	T	ENST00000369682	ENSG00000130827	PLXNA3
chrX	154467941	A	T	ENST00000369682	ENSG00000130827	PLXNA3
chrX	154467950	C	T	ENST00000369682	ENSG00000130827	PLXNA3
chrX	154467956	C	T	ENST00000369682	ENSG00000130827	PLXNA3
chrX	154467971	G	T	ENST00000369682	ENSG00000130827	PLXNA3
chrX	154467989	G	T	ENST00000369682	ENSG00000130827	PLXNA3
chrX	154467994	C	A	ENST00000369682	ENSG00000130827	PLXNA3
chrX	154467995	A	T	ENST00000369682	ENSG00000130827	PLXNA3
chrX	154467998	G	T	ENST00000369682	ENSG00000130827	PLXNA3
chrX	154468002	G	A	ENST00000369682	ENSG00000130827	PLXNA3	TRUE	FALSE
chrX	154468002	G	C	ENST00000369682	ENSG00000130827	PLXNA3	TRUE	FALSE
chrX	154468002	G	T	ENST00000369682	ENSG00000130827	PLXNA3	TRUE	FALSE
chrX	154468003	T	A	ENST00000369682	ENSG00000130827	PLXNA3	TRUE	FALSE
chrX	154468003	T	C	ENST00000369682	ENSG00000130827	PLXNA3	TRUE	FALSE
chrX	154468003	T	G	ENST00000369682	ENSG00000130827	PLXNA3	TRUE	FALSE
chrX	154468080	A	C	ENST00000369682	ENSG00000130827	PLXNA3	TRUE	FALSE
chrX	154468080	A	G	ENST00000369682	ENSG00000130827	PLXNA3	TRUE	FALSE
chrX	154468080	A	T	ENST00000369682	ENSG00000130827	PLXNA3	TRUE	FALSE
chrX	154468081	G	A	ENST00000369682	ENSG00000130827	PLXNA3	TRUE	FALSE
chrX	154468081	G	C	ENST00000369682	ENSG00000130827	PLXNA3	TRUE	FALSE
chrX	154468081	G	T	ENST00000369682	ENSG00000130827	PLXNA3	TRUE	FALSE
chrX	154468090	G	T	ENST00000369682	ENSG00000130827	PLXNA3
chrX	154468096	C	T	ENST00000369682	ENSG00000130827	PLXNA3
chrX	154468111	G	T	ENST00000369682	ENSG00000130827	PLXNA3
chrX	154468132	G	T	ENST00000369682	ENSG00000130827	PLXNA3
chrX	154468138	C	T	ENST00000369682	ENSG00000130827	PLXNA3
chrX	154468158	C	A	ENST00000369682	ENSG00000130827	PLXNA3
chrX	154468158	C	G	ENST00000369682	ENSG00000130827	PLXNA3
chrX	154468167	C	A	ENST00000369682	ENSG00000130827	PLXNA3
chrX	154468167	C	G	ENST00000369682	ENSG00000130827	PLXNA3
chrX	154468195	G	T	ENST00000369682	ENSG00000130827	PLXNA3
chrX	154468213	A	T	ENST00000369682	ENSG00000130827	PLXNA3
chrX	154468216	G	T	ENST00000369682	ENSG00000130827	PLXNA3
chrX	154468225	G	A	ENST00000369682	ENSG00000130827	PLXNA3	TRUE	FALSE
chrX	154468225	G	C	ENST00000369682	ENSG00000130827	PLXNA3	TRUE	FALSE
chrX	154468225	G	T	ENST00000369682	ENSG00000130827	PLXNA3	TRUE	FALSE
chrX	154468226	T	A	ENST00000369682	ENSG00000130827	PLXNA3	TRUE	FALSE
chrX	154468226	T	C	ENST00000369682	ENSG00000130827	PLXNA3	TRUE	FALSE
chrX	154468226	T	G	ENST00000369682	ENSG00000130827	PLXNA3	TRUE	FALSE
chrX	154468301	A	C	ENST00000369682	ENSG00000130827	PLXNA3	TRUE	FALSE
chrX	154468301	A	G	ENST00000369682	ENSG00000130827	PLXNA3	TRUE	FALSE
chrX	154468301	A	T	ENST00000369682	ENSG00000130827	PLXNA3	TRUE	FALSE
chrX	154468302	G	A	ENST00000369682	ENSG00000130827	PLXNA3	TRUE	FALSE
chrX	154468302	G	C	ENST00000369682	ENSG00000130827	PLXNA3	TRUE	FALSE
chrX	154468302	G	T	ENST00000369682	ENSG00000130827	PLXNA3	TRUE	FALSE
chrX	154468318	G	T	ENST00000369682	ENSG00000130827	PLXNA3
chrX	154468321	A	T	ENST00000369682	ENSG00000130827	PLXNA3
chrX	154468342	C	T	ENST00000369682	ENSG00000130827	PLXNA3
chrX	154468390	G	T	ENST00000369682	ENSG00000130827	PLXNA3
chrX	154468396	C	T	ENST00000369682	ENSG00000130827	PLXNA3
chrX	154468436	C	A	ENST00000369682	ENSG00000130827	PLXNA3
chrX	154468456	C	T	ENST00000369682	ENSG00000130827	PLXNA3
chrX	154468473	T	A	ENST00000369682	ENSG00000130827	PLXNA3
chrX	154468473	T	G	ENST00000369682	ENSG00000130827	PLXNA3
chrX	154468489	A	T	ENST00000369682	ENSG00000130827	PLXNA3
chrX	154468492	C	T	ENST00000369682	ENSG00000130827	PLXNA3
chrX	154468513	G	T	ENST00000369682	ENSG00000130827	PLXNA3
chrX	154468516	A	T	ENST00000369682	ENSG00000130827	PLXNA3
chrX	154468525	G	T	ENST00000369682	ENSG00000130827	PLXNA3
chrX	154468531	A	T	ENST00000369682	ENSG00000130827	PLXNA3
chrX	154468543	A	T	ENST00000369682	ENSG00000130827	PLXNA3
chrX	154468560	G	A	ENST00000369682	ENSG00000130827	PLXNA3	TRUE	FALSE
chrX	154468560	G	C	ENST00000369682	ENSG00000130827	PLXNA3	TRUE	FALSE
chrX	154468560	G	T	ENST00000369682	ENSG00000130827	PLXNA3	TRUE	FALSE
chrX	154468561	T	A	ENST00000369682	ENSG00000130827	PLXNA3	TRUE	FALSE
chrX	154468561	T	C	ENST00000369682	ENSG00000130827	PLXNA3	TRUE	FALSE
chrX	154468561	T	G	ENST00000369682	ENSG00000130827	PLXNA3	TRUE	FALSE
chrX	154468661	A	C	ENST00000369682	ENSG00000130827	PLXNA3	TRUE	FALSE
chrX	154468661	A	G	ENST00000369682	ENSG00000130827	PLXNA3	TRUE	FALSE
chrX	154468661	A	T	ENST00000369682	ENSG00000130827	PLXNA3	TRUE	FALSE
chrX	154468662	G	A	ENST00000369682	ENSG00000130827	PLXNA3	TRUE	FALSE
chrX	154468662	G	C	ENST00000369682	ENSG00000130827	PLXNA3	TRUE	FALSE
chrX	154468662	G	T	ENST00000369682	ENSG00000130827	PLXNA3	TRUE	FALSE
chrX	154468667	G	T	ENST00000369682	ENSG00000130827	PLXNA3
chrX	154468671	C	A	ENST00000369682	ENSG00000130827	PLXNA3
chrX	154468671	C	G	ENST00000369682	ENSG00000130827	PLXNA3
chrX	154468679	G	T	ENST00000369682	ENSG00000130827	PLXNA3
chrX	154468682	A	T	ENST00000369682	ENSG00000130827	PLXNA3
chrX	154468698	G	A	ENST00000369682	ENSG00000130827	PLXNA3
chrX	154468699	G	A	ENST00000369682	ENSG00000130827	PLXNA3
chrX	154468718	A	T	ENST00000369682	ENSG00000130827	PLXNA3
chrX	154468727	A	T	ENST00000369682	ENSG00000130827	PLXNA3
chrX	154468730	G	A	ENST00000369682	ENSG00000130827	PLXNA3	TRUE	FALSE
chrX	154468730	G	C	ENST00000369682	ENSG00000130827	PLXNA3	TRUE	FALSE
chrX	154468730	G	T	ENST00000369682	ENSG00000130827	PLXNA3	TRUE	FALSE
chrX	154468731	T	A	ENST00000369682	ENSG00000130827	PLXNA3	TRUE	FALSE
chrX	154468731	T	C	ENST00000369682	ENSG00000130827	PLXNA3	TRUE	FALSE
chrX	154468731	T	G	ENST00000369682	ENSG00000130827	PLXNA3	TRUE	FALSE
chrX	154468821	A	C	ENST00000369682	ENSG00000130827	PLXNA3	TRUE	FALSE
chrX	154468821	A	G	ENST00000369682	ENSG00000130827	PLXNA3	TRUE	FALSE
chrX	154468821	A	T	ENST00000369682	ENSG00000130827	PLXNA3	TRUE	FALSE
chrX	154468822	G	A	ENST00000369682	ENSG00000130827	PLXNA3	TRUE	FALSE
chrX	154468822	G	C	ENST00000369682	ENSG00000130827	PLXNA3	TRUE	FALSE
chrX	154468822	G	T	ENST00000369682	ENSG00000130827	PLXNA3	TRUE	FALSE
chrX	154468823	G	T	ENST00000369682	ENSG00000130827	PLXNA3
chrX	154468828	T	A	ENST00000369682	ENSG00000130827	PLXNA3
chrX	154468835	G	T	ENST00000369682	ENSG00000130827	PLXNA3
chrX	154468855	C	A	ENST00000369682	ENSG00000130827	PLXNA3
chrX	154468855	C	G	ENST00000369682	ENSG00000130827	PLXNA3
chrX	154468858	T	A	ENST00000369682	ENSG00000130827	PLXNA3
chrX	154468865	A	T	ENST00000369682	ENSG00000130827	PLXNA3
chrX	154468868	C	T	ENST00000369682	ENSG00000130827	PLXNA3
chrX	154468871	C	T	ENST00000369682	ENSG00000130827	PLXNA3
chrX	154468877	G	T	ENST00000369682	ENSG00000130827	PLXNA3
chrX	154468880	A	T	ENST00000369682	ENSG00000130827	PLXNA3
chrX	154468907	G	T	ENST00000369682	ENSG00000130827	PLXNA3
chrX	154468913	C	T	ENST00000369682	ENSG00000130827	PLXNA3
chrX	154468918	C	A	ENST00000369682	ENSG00000130827	PLXNA3
chrX	154468918	C	G	ENST00000369682	ENSG00000130827	PLXNA3
chrX	154468928	G	T	ENST00000369682	ENSG00000130827	PLXNA3
chrX	154468934	A	T	ENST00000369682	ENSG00000130827	PLXNA3
chrX	154468946	C	T	ENST00000369682	ENSG00000130827	PLXNA3
chrX	154468949	C	T	ENST00000369682	ENSG00000130827	PLXNA3
chrX	154468960	C	A	ENST00000369682	ENSG00000130827	PLXNA3
chrX	154468960	C	G	ENST00000369682	ENSG00000130827	PLXNA3
chrX	154468961	A	T	ENST00000369682	ENSG00000130827	PLXNA3
chrX	154468970	G	A	ENST00000369682	ENSG00000130827	PLXNA3	TRUE	FALSE
chrX	154468970	G	C	ENST00000369682	ENSG00000130827	PLXNA3	TRUE	FALSE
chrX	154468970	G	T	ENST00000369682	ENSG00000130827	PLXNA3	TRUE	FALSE
chrX	154468971	T	A	ENST00000369682	ENSG00000130827	PLXNA3	TRUE	FALSE
chrX	154468971	T	C	ENST00000369682	ENSG00000130827	PLXNA3	TRUE	FALSE
chrX	154468971	T	G	ENST00000369682	ENSG00000130827	PLXNA3	TRUE	FALSE
chrX	154469054	A	C	ENST00000369682	ENSG00000130827	PLXNA3	TRUE	TRUE
chrX	154469054	A	G	ENST00000369682	ENSG00000130827	PLXNA3	TRUE	TRUE
chrX	154469054	A	T	ENST00000369682	ENSG00000130827	PLXNA3	TRUE	TRUE
chrX	154469055	G	A	ENST00000369682	ENSG00000130827	PLXNA3	TRUE	TRUE
chrX	154469055	G	C	ENST00000369682	ENSG00000130827	PLXNA3	TRUE	TRUE
chrX	154469055	G	T	ENST00000369682	ENSG00000130827	PLXNA3	TRUE	FALSE
chrX	154469067	C	A	ENST00000369682	ENSG00000130827	PLXNA3
chrX	154469073	T	A	ENST00000369682	ENSG00000130827	PLXNA3
chrX	154469077	G	T	ENST00000369682	ENSG00000130827	PLXNA3
chrX	154469083	G	T	ENST00000369682	ENSG00000130827	PLXNA3
chrX	154469095	C	T	ENST00000369682	ENSG00000130827	PLXNA3
chrX	154469107	A	T	ENST00000369682	ENSG00000130827	PLXNA3
chrX	154469121	T	A	ENST00000369682	ENSG00000130827	PLXNA3
chrX	154469134	C	T	ENST00000369682	ENSG00000130827	PLXNA3
chrX	154469140	A	T	ENST00000369682	ENSG00000130827	PLXNA3
chrX	154469146	A	T	ENST00000369682	ENSG00000130827	PLXNA3
chrX	154469166	C	A	ENST00000369682	ENSG00000130827	PLXNA3
chrX	154469166	C	G	ENST00000369682	ENSG00000130827	PLXNA3
chrX	154469167	A	T	ENST00000369682	ENSG00000130827	PLXNA3
chrX	154469181	C	A	ENST00000369682	ENSG00000130827	PLXNA3
chrX	154469181	C	G	ENST00000369682	ENSG00000130827	PLXNA3
chrX	154469185	C	T	ENST00000369682	ENSG00000130827	PLXNA3
chrX	154469194	A	T	ENST00000369682	ENSG00000130827	PLXNA3
chrX	154469200	G	T	ENST00000369682	ENSG00000130827	PLXNA3
chrX	154469215	G	T	ENST00000369682	ENSG00000130827	PLXNA3
chrX	154469216	G	A	ENST00000369682	ENSG00000130827	PLXNA3	TRUE	FALSE
chrX	154469216	G	C	ENST00000369682	ENSG00000130827	PLXNA3	TRUE	FALSE
chrX	154469216	G	T	ENST00000369682	ENSG00000130827	PLXNA3	TRUE	FALSE
chrX	154469217	T	A	ENST00000369682	ENSG00000130827	PLXNA3	TRUE	FALSE
chrX	154469217	T	C	ENST00000369682	ENSG00000130827	PLXNA3	TRUE	FALSE
chrX	154469217	T	G	ENST00000369682	ENSG00000130827	PLXNA3	TRUE	FALSE
chrX	154469377	A	C	ENST00000369682	ENSG00000130827	PLXNA3	TRUE	FALSE
chrX	154469377	A	G	ENST00000369682	ENSG00000130827	PLXNA3	TRUE	FALSE
chrX	154469377	A	T	ENST00000369682	ENSG00000130827	PLXNA3	TRUE	FALSE
chrX	154469378	G	A	ENST00000369682	ENSG00000130827	PLXNA3	TRUE	FALSE
chrX	154469378	G	C	ENST00000369682	ENSG00000130827	PLXNA3	TRUE	FALSE
chrX	154469378	G	T	ENST00000369682	ENSG00000130827	PLXNA3	TRUE	FALSE
chrX	154469382	G	A	ENST00000369682	ENSG00000130827	PLXNA3
chrX	154469383	G	A	ENST00000369682	ENSG00000130827	PLXNA3
chrX	154469387	C	T	ENST00000369682	ENSG00000130827	PLXNA3
chrX	154469414	C	T	ENST00000369682	ENSG00000130827	PLXNA3
chrX	154469420	G	T	ENST00000369682	ENSG00000130827	PLXNA3
chrX	154469435	A	T	ENST00000369682	ENSG00000130827	PLXNA3
chrX	154469441	G	T	ENST00000369682	ENSG00000130827	PLXNA3
chrX	154469446	T	A	ENST00000369682	ENSG00000130827	PLXNA3
chrX	154469451	G	A	ENST00000369682	ENSG00000130827	PLXNA3
chrX	154469452	G	A	ENST00000369682	ENSG00000130827	PLXNA3
chrX	154469453	A	T	ENST00000369682	ENSG00000130827	PLXNA3
chrX	154469466	C	A	ENST00000369682	ENSG00000130827	PLXNA3
chrX	154469466	C	G	ENST00000369682	ENSG00000130827	PLXNA3
chrX	154469479	C	A	ENST00000369682	ENSG00000130827	PLXNA3
chrX	154469479	C	G	ENST00000369682	ENSG00000130827	PLXNA3
chrX	154469480	C	T	ENST00000369682	ENSG00000130827	PLXNA3
chrX	154469483	G	A	ENST00000369682	ENSG00000130827	PLXNA3	TRUE	FALSE
chrX	154469483	G	C	ENST00000369682	ENSG00000130827	PLXNA3	TRUE	TRUE
chrX	154469483	G	T	ENST00000369682	ENSG00000130827	PLXNA3	TRUE	TRUE
chrX	154469484	T	A	ENST00000369682	ENSG00000130827	PLXNA3	TRUE	FALSE
chrX	154469484	T	C	ENST00000369682	ENSG00000130827	PLXNA3	FALSE	FALSE
chrX	154469484	T	G	ENST00000369682	ENSG00000130827	PLXNA3	TRUE	FALSE
chrX	154469686	A	C	ENST00000369682	ENSG00000130827	PLXNA3	TRUE	FALSE
chrX	154469686	A	G	ENST00000369682	ENSG00000130827	PLXNA3	TRUE	FALSE
chrX	154469686	A	T	ENST00000369682	ENSG00000130827	PLXNA3	TRUE	FALSE
chrX	154469687	G	A	ENST00000369682	ENSG00000130827	PLXNA3	TRUE	FALSE
chrX	154469687	G	C	ENST00000369682	ENSG00000130827	PLXNA3	TRUE	FALSE
chrX	154469687	G	T	ENST00000369682	ENSG00000130827	PLXNA3	TRUE	FALSE
chrX	154469704	T	A	ENST00000369682	ENSG00000130827	PLXNA3
chrX	154469713	T	A	ENST00000369682	ENSG00000130827	PLXNA3
chrX	154469721	A	T	ENST00000369682	ENSG00000130827	PLXNA3
chrX	154469724	C	T	ENST00000369682	ENSG00000130827	PLXNA3
chrX	154469738	T	A	ENST00000369682	ENSG00000130827	PLXNA3
chrX	154469738	T	G	ENST00000369682	ENSG00000130827	PLXNA3
chrX	154469783	C	A	ENST00000369682	ENSG00000130827	PLXNA3
chrX	154469783	C	G	ENST00000369682	ENSG00000130827	PLXNA3
chrX	154469784	G	T	ENST00000369682	ENSG00000130827	PLXNA3
chrX	154469785	G	A	ENST00000369682	ENSG00000130827	PLXNA3	TRUE	FALSE
chrX	154469785	G	C	ENST00000369682	ENSG00000130827	PLXNA3	TRUE	FALSE
chrX	154469785	G	T	ENST00000369682	ENSG00000130827	PLXNA3	TRUE	FALSE
chrX	154469786	T	A	ENST00000369682	ENSG00000130827	PLXNA3	TRUE	FALSE
chrX	154469786	T	C	ENST00000369682	ENSG00000130827	PLXNA3	TRUE	FALSE
chrX	154469786	T	G	ENST00000369682	ENSG00000130827	PLXNA3	TRUE	FALSE
chrX	154469975	A	C	ENST00000369682	ENSG00000130827	PLXNA3	TRUE	FALSE
chrX	154469975	A	G	ENST00000369682	ENSG00000130827	PLXNA3	TRUE	FALSE
chrX	154469975	A	T	ENST00000369682	ENSG00000130827	PLXNA3	TRUE	FALSE
chrX	154469976	G	A	ENST00000369682	ENSG00000130827	PLXNA3	TRUE	FALSE
chrX	154469976	G	C	ENST00000369682	ENSG00000130827	PLXNA3	TRUE	FALSE
chrX	154469976	G	T	ENST00000369682	ENSG00000130827	PLXNA3	TRUE	FALSE
chrX	154469983	T	A	ENST00000369682	ENSG00000130827	PLXNA3
chrX	154470019	C	A	ENST00000369682	ENSG00000130827	PLXNA3
chrX	154470019	C	G	ENST00000369682	ENSG00000130827	PLXNA3
chrX	154470045	C	T	ENST00000369682	ENSG00000130827	PLXNA3
chrX	154470048	G	T	ENST00000369682	ENSG00000130827	PLXNA3
chrX	154470060	A	T	ENST00000369682	ENSG00000130827	PLXNA3
chrX	154470064	T	A	ENST00000369682	ENSG00000130827	PLXNA3
chrX	154470067	G	A	ENST00000369682	ENSG00000130827	PLXNA3
chrX	154470068	G	A	ENST00000369682	ENSG00000130827	PLXNA3
chrX	154470078	A	T	ENST00000369682	ENSG00000130827	PLXNA3
chrX	154470105	G	T	ENST00000369682	ENSG00000130827	PLXNA3
chrX	154470123	A	T	ENST00000369682	ENSG00000130827	PLXNA3
chrX	154470135	G	T	ENST00000369682	ENSG00000130827	PLXNA3
chrX	154470143	C	A	ENST00000369682	ENSG00000130827	PLXNA3
chrX	154470143	C	G	ENST00000369682	ENSG00000130827	PLXNA3
chrX	154470165	A	T	ENST00000369682	ENSG00000130827	PLXNA3
chrX	154470168	G	A	ENST00000369682	ENSG00000130827	PLXNA3	TRUE	FALSE
chrX	154470168	G	C	ENST00000369682	ENSG00000130827	PLXNA3	TRUE	FALSE
chrX	154470168	G	T	ENST00000369682	ENSG00000130827	PLXNA3	TRUE	FALSE
chrX	154470169	T	A	ENST00000369682	ENSG00000130827	PLXNA3	TRUE	FALSE
chrX	154470169	T	C	ENST00000369682	ENSG00000130827	PLXNA3	FALSE	FALSE
chrX	154470169	T	G	ENST00000369682	ENSG00000130827	PLXNA3	TRUE	FALSE
chrX	154470440	A	C	ENST00000369682	ENSG00000130827	PLXNA3	TRUE	FALSE
chrX	154470440	A	G	ENST00000369682	ENSG00000130827	PLXNA3	TRUE	FALSE
chrX	154470440	A	T	ENST00000369682	ENSG00000130827	PLXNA3	TRUE	FALSE
chrX	154470441	G	A	ENST00000369682	ENSG00000130827	PLXNA3	TRUE	FALSE
chrX	154470441	G	C	ENST00000369682	ENSG00000130827	PLXNA3	TRUE	FALSE
chrX	154470441	G	T	ENST00000369682	ENSG00000130827	PLXNA3	TRUE	FALSE
chrX	154470451	C	T	ENST00000369682	ENSG00000130827	PLXNA3
chrX	154470454	A	T	ENST00000369682	ENSG00000130827	PLXNA3
chrX	154470475	G	T	ENST00000369682	ENSG00000130827	PLXNA3
chrX	154470506	C	A	ENST00000369682	ENSG00000130827	PLXNA3
chrX	154470526	A	T	ENST00000369682	ENSG00000130827	PLXNA3
chrX	154470531	C	A	ENST00000369682	ENSG00000130827	PLXNA3
chrX	154470531	C	G	ENST00000369682	ENSG00000130827	PLXNA3
chrX	154470550	G	T	ENST00000369682	ENSG00000130827	PLXNA3
chrX	154470553	C	T	ENST00000369682	ENSG00000130827	PLXNA3
chrX	154470562	C	T	ENST00000369682	ENSG00000130827	PLXNA3
chrX	154470568	C	T	ENST00000369682	ENSG00000130827	PLXNA3
chrX	154470599	G	A	ENST00000369682	ENSG00000130827	PLXNA3
chrX	154470600	G	A	ENST00000369682	ENSG00000130827	PLXNA3
chrX	154470601	A	T	ENST00000369682	ENSG00000130827	PLXNA3
chrX	154470612	G	A	ENST00000369682	ENSG00000130827	PLXNA3	TRUE	FALSE
chrX	154470612	G	C	ENST00000369682	ENSG00000130827	PLXNA3	TRUE	FALSE
chrX	154470612	G	T	ENST00000369682	ENSG00000130827	PLXNA3	TRUE	FALSE
chrX	154470613	T	A	ENST00000369682	ENSG00000130827	PLXNA3	TRUE	FALSE
chrX	154470613	T	C	ENST00000369682	ENSG00000130827	PLXNA3	TRUE	FALSE
chrX	154470613	T	G	ENST00000369682	ENSG00000130827	PLXNA3	TRUE	FALSE
chrX	154471103	A	C	ENST00000369682	ENSG00000130827	PLXNA3	TRUE	FALSE
chrX	154471103	A	G	ENST00000369682	ENSG00000130827	PLXNA3	TRUE	FALSE
chrX	154471103	A	T	ENST00000369682	ENSG00000130827	PLXNA3	TRUE	FALSE
chrX	154471104	G	A	ENST00000369682	ENSG00000130827	PLXNA3	TRUE	FALSE
chrX	154471104	G	C	ENST00000369682	ENSG00000130827	PLXNA3	TRUE	FALSE
chrX	154471104	G	T	ENST00000369682	ENSG00000130827	PLXNA3	TRUE	FALSE
chrX	154471105	C	A	ENST00000369682	ENSG00000130827	PLXNA3
chrX	154471122	G	A	ENST00000369682	ENSG00000130827	PLXNA3
chrX	154471123	G	A	ENST00000369682	ENSG00000130827	PLXNA3
chrX	154471136	A	T	ENST00000369682	ENSG00000130827	PLXNA3
chrX	154471145	C	T	ENST00000369682	ENSG00000130827	PLXNA3
chrX	154471166	A	T	ENST00000369682	ENSG00000130827	PLXNA3
chrX	154471189	C	A	ENST00000369682	ENSG00000130827	PLXNA3
chrX	154471194	C	A	ENST00000369682	ENSG00000130827	PLXNA3
chrX	154471205	C	T	ENST00000369682	ENSG00000130827	PLXNA3
chrX	154471225	C	A	ENST00000369682	ENSG00000130827	PLXNA3
chrX	154471235	G	T	ENST00000369682	ENSG00000130827	PLXNA3
chrX	154471250	A	T	ENST00000369682	ENSG00000130827	PLXNA3
chrX	154471257	C	A	ENST00000369682	ENSG00000130827	PLXNA3
chrX	154471268	A	T	ENST00000369682	ENSG00000130827	PLXNA3
chrX	154471279	C	A	ENST00000369682	ENSG00000130827	PLXNA3
chrX	154471279	C	G	ENST00000369682	ENSG00000130827	PLXNA3
chrX	154471283	A	T	ENST00000369682	ENSG00000130827	PLXNA3
chrX	154471300	C	A	ENST00000369682	ENSG00000130827	PLXNA3
chrX	154471300	C	G	ENST00000369682	ENSG00000130827	PLXNA3
chrX	154471301	A	T	ENST00000369682	ENSG00000130827	PLXNA3
chrX	154471308	G	A	ENST00000369682	ENSG00000130827	PLXNA3
chrX	154471309	G	A	ENST00000369682	ENSG00000130827	PLXNA3
chrX	154471313	G	T	ENST00000369682	ENSG00000130827	PLXNA3
chrX	154471318	G	A	ENST00000369682	ENSG00000130827	PLXNA3	TRUE	FALSE
chrX	154471318	G	C	ENST00000369682	ENSG00000130827	PLXNA3	TRUE	FALSE
chrX	154471318	G	T	ENST00000369682	ENSG00000130827	PLXNA3	TRUE	FALSE
chrX	154471319	T	A	ENST00000369682	ENSG00000130827	PLXNA3	TRUE	FALSE
chrX	154471319	T	C	ENST00000369682	ENSG00000130827	PLXNA3	TRUE	FALSE
chrX	154471319	T	G	ENST00000369682	ENSG00000130827	PLXNA3	TRUE	FALSE
chrX	154471486	A	C	ENST00000369682	ENSG00000130827	PLXNA3	TRUE	FALSE
chrX	154471486	A	G	ENST00000369682	ENSG00000130827	PLXNA3	TRUE	FALSE
chrX	154471486	A	T	ENST00000369682	ENSG00000130827	PLXNA3	TRUE	FALSE
chrX	154471487	G	A	ENST00000369682	ENSG00000130827	PLXNA3	TRUE	FALSE
chrX	154471487	G	C	ENST00000369682	ENSG00000130827	PLXNA3	TRUE	FALSE
chrX	154471487	G	T	ENST00000369682	ENSG00000130827	PLXNA3	TRUE	FALSE
chrX	154471491	T	A	ENST00000369682	ENSG00000130827	PLXNA3
chrX	154471491	T	G	ENST00000369682	ENSG00000130827	PLXNA3
chrX	154471494	T	A	ENST00000369682	ENSG00000130827	PLXNA3
chrX	154471494	T	G	ENST00000369682	ENSG00000130827	PLXNA3
chrX	154471495	C	T	ENST00000369682	ENSG00000130827	PLXNA3
chrX	154471507	A	T	ENST00000369682	ENSG00000130827	PLXNA3
chrX	154471528	C	T	ENST00000369682	ENSG00000130827	PLXNA3
chrX	154471545	C	A	ENST00000369682	ENSG00000130827	PLXNA3
chrX	154471545	C	G	ENST00000369682	ENSG00000130827	PLXNA3
chrX	154471552	G	T	ENST00000369682	ENSG00000130827	PLXNA3
chrX	154471555	C	T	ENST00000369682	ENSG00000130827	PLXNA3
chrX	154471603	G	T	ENST00000369682	ENSG00000130827	PLXNA3
chrX	154471611	T	A	ENST00000369682	ENSG00000130827	PLXNA3
chrX	154471611	T	G	ENST00000369682	ENSG00000130827	PLXNA3
chrX	154471617	T	A	ENST00000369682	ENSG00000130827	PLXNA3
chrX	154471617	T	G	ENST00000369682	ENSG00000130827	PLXNA3
chrX	154471624	A	T	ENST00000369682	ENSG00000130827	PLXNA3
chrX	154471629	C	A	ENST00000369682	ENSG00000130827	PLXNA3
chrX	154471629	C	G	ENST00000369682	ENSG00000130827	PLXNA3
chrX	154471633	C	T	ENST00000369682	ENSG00000130827	PLXNA3
chrX	154471636	G	T	ENST00000369682	ENSG00000130827	PLXNA3
chrX	154471639	G	A	ENST00000369682	ENSG00000130827	PLXNA3	TRUE	FALSE
chrX	154471639	G	C	ENST00000369682	ENSG00000130827	PLXNA3	TRUE	FALSE
chrX	154471639	G	T	ENST00000369682	ENSG00000130827	PLXNA3	TRUE	FALSE
chrX	154471640	T	A	ENST00000369682	ENSG00000130827	PLXNA3	TRUE	FALSE
chrX	154471640	T	C	ENST00000369682	ENSG00000130827	PLXNA3	TRUE	FALSE
chrX	154471640	T	G	ENST00000369682	ENSG00000130827	PLXNA3	TRUE	FALSE
chrX	154472588	A	C	ENST00000369682	ENSG00000130827	PLXNA3	TRUE	FALSE
chrX	154472588	A	G	ENST00000369682	ENSG00000130827	PLXNA3	TRUE	FALSE
chrX	154472588	A	T	ENST00000369682	ENSG00000130827	PLXNA3	TRUE	FALSE
chrX	154472589	G	A	ENST00000369682	ENSG00000130827	PLXNA3	TRUE	FALSE
chrX	154472589	G	C	ENST00000369682	ENSG00000130827	PLXNA3	TRUE	FALSE
chrX	154472589	G	T	ENST00000369682	ENSG00000130827	PLXNA3	TRUE	FALSE
chrX	154472608	C	T	ENST00000369682	ENSG00000130827	PLXNA3
chrX	154472622	T	A	ENST00000369682	ENSG00000130827	PLXNA3
chrX	154472626	A	T	ENST00000369682	ENSG00000130827	PLXNA3
chrX	154472632	A	T	ENST00000369682	ENSG00000130827	PLXNA3
chrX	154472636	T	A	ENST00000369682	ENSG00000130827	PLXNA3
chrX	154472641	C	T	ENST00000369682	ENSG00000130827	PLXNA3
chrX	154472644	A	T	ENST00000369682	ENSG00000130827	PLXNA3
chrX	154472650	G	T	ENST00000369682	ENSG00000130827	PLXNA3
chrX	154472653	C	T	ENST00000369682	ENSG00000130827	PLXNA3
chrX	154477973	G	A	ENST00000357360	ENSG00000196976	LAGE3	FALSE	FALSE
chrX	154478000	G	A	ENST00000357360	ENSG00000196976	LAGE3
chrX	154478027	G	A	ENST00000357360	ENSG00000196976	LAGE3		FALSE
chrX	154478037	A	T	ENST00000357360	ENSG00000196976	LAGE3		FALSE
chrX	154478045	C	A	ENST00000357360	ENSG00000196976	LAGE3		FALSE
chrX	154478051	T	A	ENST00000357360	ENSG00000196976	LAGE3		FALSE
chrX	154478052	C	T	ENST00000357360	ENSG00000196976	LAGE3		FALSE
chrX	154478053	C	T	ENST00000357360	ENSG00000196976	LAGE3		FALSE
chrX	154478059	C	A	ENST00000357360	ENSG00000196976	LAGE3	TRUE	FALSE
chrX	154478059	C	G	ENST00000357360	ENSG00000196976	LAGE3	TRUE	FALSE
chrX	154478059	C	T	ENST00000357360	ENSG00000196976	LAGE3	TRUE	FALSE
chrX	154478060	T	A	ENST00000357360	ENSG00000196976	LAGE3	TRUE	FALSE
chrX	154478060	T	C	ENST00000357360	ENSG00000196976	LAGE3	TRUE	FALSE
chrX	154478060	T	G	ENST00000357360	ENSG00000196976	LAGE3	TRUE	FALSE
chrX	154478281	A	C	ENST00000357360	ENSG00000196976	LAGE3	FALSE	FALSE
chrX	154478281	A	G	ENST00000357360	ENSG00000196976	LAGE3	FALSE	FALSE
chrX	154478281	A	T	ENST00000357360	ENSG00000196976	LAGE3	FALSE	FALSE
chrX	154478282	C	A	ENST00000357360	ENSG00000196976	LAGE3	FALSE	FALSE
chrX	154478282	C	G	ENST00000357360	ENSG00000196976	LAGE3	FALSE	FALSE
chrX	154478282	C	T	ENST00000357360	ENSG00000196976	LAGE3	FALSE	FALSE
chrX	154478317	T	A	ENST00000357360	ENSG00000196976	LAGE3		FALSE
chrX	154478332	G	A	ENST00000357360	ENSG00000196976	LAGE3		FALSE
chrX	154478341	C	A	ENST00000357360	ENSG00000196976	LAGE3
chrX	154478374	C	A	ENST00000357360	ENSG00000196976	LAGE3
chrX	154478380	C	A	ENST00000357360	ENSG00000196976	LAGE3
chrX	154478382	A	T	ENST00000357360	ENSG00000196976	LAGE3
chrX	154478412	C	A	ENST00000357360	ENSG00000196976	LAGE3	FALSE	FALSE
chrX	154478412	C	G	ENST00000357360	ENSG00000196976	LAGE3	FALSE	FALSE
chrX	154478412	C	T	ENST00000357360	ENSG00000196976	LAGE3	FALSE	FALSE
chrX	154478413	T	A	ENST00000357360	ENSG00000196976	LAGE3	FALSE	FALSE
chrX	154478413	T	C	ENST00000357360	ENSG00000196976	LAGE3	FALSE	FALSE
chrX	154478413	T	G	ENST00000357360	ENSG00000196976	LAGE3	FALSE	FALSE
chrX	154478726	A	C	ENST00000357360	ENSG00000196976	LAGE3	TRUE	FALSE
chrX	154478726	A	G	ENST00000357360	ENSG00000196976	LAGE3	FALSE	FALSE
chrX	154478726	A	T	ENST00000357360	ENSG00000196976	LAGE3	FALSE	FALSE
chrX	154478727	C	A	ENST00000357360	ENSG00000196976	LAGE3	FALSE	FALSE
chrX	154478727	C	G	ENST00000357360	ENSG00000196976	LAGE3	FALSE	FALSE
chrX	154478727	C	T	ENST00000357360	ENSG00000196976	LAGE3	FALSE	FALSE
chrX	154478747	G	A	ENST00000357360	ENSG00000196976	LAGE3
chrX	154478749	G	C	ENST00000357360	ENSG00000196976	LAGE3
chrX	154478749	G	T	ENST00000357360	ENSG00000196976	LAGE3
chrX	154478777	T	A	ENST00000357360	ENSG00000196976	LAGE3
chrX	154478810	C	A	ENST00000357360	ENSG00000196976	LAGE3
chrX	154478847	G	T	ENST00000357360	ENSG00000196976	LAGE3		FALSE
chrX	154478888	C	A	ENST00000357360	ENSG00000196976	LAGE3	FALSE	FALSE
chrX	154485544	T	A	ENST00000369660	ENSG00000102178	UBL4A
chrX	154485556	T	A	ENST00000369660	ENSG00000102178	UBL4A
chrX	154485559	C	A	ENST00000369660	ENSG00000102178	UBL4A
chrX	154485568	C	A	ENST00000369660	ENSG00000102178	UBL4A
chrX	154485577	C	A	ENST00000369660	ENSG00000102178	UBL4A
chrX	154485600	A	T	ENST00000369660	ENSG00000102178	UBL4A
chrX	154485607	C	A	ENST00000369660	ENSG00000102178	UBL4A
chrX	154485643	C	A	ENST00000369660	ENSG00000102178	UBL4A
chrX	154485644	G	C	ENST00000369660	ENSG00000102178	UBL4A
chrX	154485644	G	T	ENST00000369660	ENSG00000102178	UBL4A
chrX	154485650	C	A	ENST00000369660	ENSG00000102178	UBL4A	TRUE	TRUE
chrX	154485650	C	G	ENST00000369660	ENSG00000102178	UBL4A	TRUE	FALSE
chrX	154485650	C	T	ENST00000369660	ENSG00000102178	UBL4A	TRUE	TRUE
chrX	154485651	T	A	ENST00000369660	ENSG00000102178	UBL4A	TRUE	FALSE
chrX	154485651	T	C	ENST00000369660	ENSG00000102178	UBL4A	TRUE	FALSE
chrX	154485651	T	G	ENST00000369660	ENSG00000102178	UBL4A	TRUE	FALSE
chrX	154485769	A	C	ENST00000369660	ENSG00000102178	UBL4A	TRUE	FALSE
chrX	154485769	A	G	ENST00000369660	ENSG00000102178	UBL4A	TRUE	FALSE
chrX	154485769	A	T	ENST00000369660	ENSG00000102178	UBL4A	TRUE	FALSE
chrX	154485770	C	A	ENST00000369660	ENSG00000102178	UBL4A	TRUE	FALSE
chrX	154485770	C	G	ENST00000369660	ENSG00000102178	UBL4A	TRUE	FALSE
chrX	154485770	C	T	ENST00000369660	ENSG00000102178	UBL4A	TRUE	FALSE
chrX	154485776	G	A	ENST00000369660	ENSG00000102178	UBL4A
chrX	154485782	G	A	ENST00000369660	ENSG00000102178	UBL4A		FALSE
chrX	154485785	C	A	ENST00000369660	ENSG00000102178	UBL4A		FALSE
chrX	154485826	A	T	ENST00000369660	ENSG00000102178	UBL4A
chrX	154485833	T	A	ENST00000369660	ENSG00000102178	UBL4A
chrX	154485845	G	A	ENST00000369660	ENSG00000102178	UBL4A
chrX	154485846	C	T	ENST00000369660	ENSG00000102178	UBL4A
chrX	154485847	C	T	ENST00000369660	ENSG00000102178	UBL4A
chrX	154485854	G	A	ENST00000369660	ENSG00000102178	UBL4A
chrX	154485881	G	A	ENST00000369660	ENSG00000102178	UBL4A
chrX	154485887	C	A	ENST00000369660	ENSG00000102178	UBL4A
chrX	154485893	C	A	ENST00000369660	ENSG00000102178	UBL4A
chrX	154485896	C	A	ENST00000369660	ENSG00000102178	UBL4A
chrX	154485908	T	A	ENST00000369660	ENSG00000102178	UBL4A
chrX	154485911	C	A	ENST00000369660	ENSG00000102178	UBL4A
chrX	154485920	T	A	ENST00000369660	ENSG00000102178	UBL4A
chrX	154485938	T	A	ENST00000369660	ENSG00000102178	UBL4A
chrX	154485957	A	C	ENST00000369660	ENSG00000102178	UBL4A
chrX	154485957	A	T	ENST00000369660	ENSG00000102178	UBL4A
chrX	154485964	G	T	ENST00000369660	ENSG00000102178	UBL4A
chrX	154485971	G	A	ENST00000369660	ENSG00000102178	UBL4A
chrX	154485974	T	A	ENST00000369660	ENSG00000102178	UBL4A
chrX	154485980	C	A	ENST00000369660	ENSG00000102178	UBL4A	TRUE	FALSE
chrX	154485980	C	G	ENST00000369660	ENSG00000102178	UBL4A	TRUE	FALSE
chrX	154485980	C	T	ENST00000369660	ENSG00000102178	UBL4A	TRUE	FALSE
chrX	154485981	T	A	ENST00000369660	ENSG00000102178	UBL4A	TRUE	FALSE
chrX	154485981	T	C	ENST00000369660	ENSG00000102178	UBL4A	TRUE	FALSE
chrX	154485981	T	G	ENST00000369660	ENSG00000102178	UBL4A	TRUE	FALSE
chrX	154486226	A	C	ENST00000369660	ENSG00000102178	UBL4A	TRUE	FALSE
chrX	154486226	A	G	ENST00000369660	ENSG00000102178	UBL4A	TRUE	FALSE
chrX	154486226	A	T	ENST00000369660	ENSG00000102178	UBL4A	TRUE	FALSE
chrX	154486227	C	A	ENST00000369660	ENSG00000102178	UBL4A	TRUE	FALSE
chrX	154486227	C	G	ENST00000369660	ENSG00000102178	UBL4A	TRUE	FALSE
chrX	154486227	C	T	ENST00000369660	ENSG00000102178	UBL4A	TRUE	FALSE
chrX	154486240	T	A	ENST00000369660	ENSG00000102178	UBL4A
chrX	154486246	T	A	ENST00000369660	ENSG00000102178	UBL4A
chrX	154486261	G	A	ENST00000369660	ENSG00000102178	UBL4A
chrX	154486264	G	A	ENST00000369660	ENSG00000102178	UBL4A
chrX	154486285	T	A	ENST00000369660	ENSG00000102178	UBL4A
chrX	154486288	C	A	ENST00000369660	ENSG00000102178	UBL4A
chrX	154486300	G	A	ENST00000369660	ENSG00000102178	UBL4A
chrX	154486303	T	A	ENST00000369660	ENSG00000102178	UBL4A
chrX	154486321	C	A	ENST00000369660	ENSG00000102178	UBL4A		FALSE
chrX	154486327	C	A	ENST00000369660	ENSG00000102178	UBL4A		FALSE
chrX	154486334	C	A	ENST00000369660	ENSG00000102178	UBL4A	TRUE	FALSE
chrX	154486334	C	G	ENST00000369660	ENSG00000102178	UBL4A	TRUE	FALSE
chrX	154486334	C	T	ENST00000369660	ENSG00000102178	UBL4A	TRUE	FALSE
chrX	154486335	T	A	ENST00000369660	ENSG00000102178	UBL4A	TRUE	FALSE
chrX	154486335	T	C	ENST00000369660	ENSG00000102178	UBL4A	TRUE	FALSE
chrX	154486335	T	G	ENST00000369660	ENSG00000102178	UBL4A	TRUE	FALSE
chrX	154486535	A	C	ENST00000369660	ENSG00000102178	UBL4A	TRUE	FALSE
chrX	154486535	A	G	ENST00000369660	ENSG00000102178	UBL4A	FALSE	FALSE
chrX	154486535	A	T	ENST00000369660	ENSG00000102178	UBL4A	TRUE	FALSE
chrX	154486536	C	A	ENST00000369660	ENSG00000102178	UBL4A	TRUE	FALSE
chrX	154486536	C	G	ENST00000369660	ENSG00000102178	UBL4A	TRUE	FALSE
chrX	154486536	C	T	ENST00000369660	ENSG00000102178	UBL4A	TRUE	FALSE
chrX	154486539	G	A	ENST00000369660	ENSG00000102178	UBL4A	FALSE	FALSE
chrX	154486546	G	T	ENST00000369660	ENSG00000102178	UBL4A	FALSE	FALSE
chrX	154486551	C	A	ENST00000369660	ENSG00000102178	UBL4A	FALSE	FALSE
chrX	154486560	G	A	ENST00000369660	ENSG00000102178	UBL4A	FALSE	FALSE
chrX	154486569	T	A	ENST00000369660	ENSG00000102178	UBL4A	FALSE	FALSE
chrX	154486581	G	A	ENST00000369660	ENSG00000102178	UBL4A	FALSE	FALSE
chrX	154487531	G	C	ENST00000651600	ENSG00000126903	SLC10A3
chrX	154487531	G	T	ENST00000651600	ENSG00000126903	SLC10A3
chrX	154487553	A	T	ENST00000651600	ENSG00000126903	SLC10A3
chrX	154487566	C	A	ENST00000651600	ENSG00000126903	SLC10A3
chrX	154487602	G	A	ENST00000651600	ENSG00000126903	SLC10A3
chrX	154487609	A	C	ENST00000651600	ENSG00000126903	SLC10A3
chrX	154487609	A	T	ENST00000651600	ENSG00000126903	SLC10A3
chrX	154487620	G	A	ENST00000651600	ENSG00000126903	SLC10A3
chrX	154487641	G	A	ENST00000651600	ENSG00000126903	SLC10A3
chrX	154487652	A	T	ENST00000651600	ENSG00000126903	SLC10A3
chrX	154487671	G	A	ENST00000651600	ENSG00000126903	SLC10A3
chrX	154487683	C	A	ENST00000651600	ENSG00000126903	SLC10A3
chrX	154487704	G	A	ENST00000651600	ENSG00000126903	SLC10A3
chrX	154487719	T	A	ENST00000651600	ENSG00000126903	SLC10A3
chrX	154487723	A	T	ENST00000651600	ENSG00000126903	SLC10A3
chrX	154487735	G	T	ENST00000651600	ENSG00000126903	SLC10A3
chrX	154487738	G	C	ENST00000651600	ENSG00000126903	SLC10A3
chrX	154487738	G	T	ENST00000651600	ENSG00000126903	SLC10A3
chrX	154487748	A	T	ENST00000651600	ENSG00000126903	SLC10A3
chrX	154487828	A	C	ENST00000651600	ENSG00000126903	SLC10A3
chrX	154487828	A	T	ENST00000651600	ENSG00000126903	SLC10A3
chrX	154487875	T	A	ENST00000651600	ENSG00000126903	SLC10A3
chrX	154487884	G	A	ENST00000651600	ENSG00000126903	SLC10A3
chrX	154487896	G	A	ENST00000651600	ENSG00000126903	SLC10A3
chrX	154487905	T	A	ENST00000651600	ENSG00000126903	SLC10A3
chrX	154487914	T	A	ENST00000651600	ENSG00000126903	SLC10A3
chrX	154487920	T	A	ENST00000651600	ENSG00000126903	SLC10A3
chrX	154487977	T	A	ENST00000651600	ENSG00000126903	SLC10A3
chrX	154488001	C	A	ENST00000651600	ENSG00000126903	SLC10A3
chrX	154488023	G	C	ENST00000651600	ENSG00000126903	SLC10A3
chrX	154488023	G	T	ENST00000651600	ENSG00000126903	SLC10A3
chrX	154488033	G	T	ENST00000651600	ENSG00000126903	SLC10A3
chrX	154488045	A	T	ENST00000651600	ENSG00000126903	SLC10A3
chrX	154488109	C	A	ENST00000651600	ENSG00000126903	SLC10A3
chrX	154488128	G	C	ENST00000651600	ENSG00000126903	SLC10A3
chrX	154488128	G	T	ENST00000651600	ENSG00000126903	SLC10A3
chrX	154488150	G	T	ENST00000651600	ENSG00000126903	SLC10A3
chrX	154488153	G	T	ENST00000651600	ENSG00000126903	SLC10A3
chrX	154488155	G	T	ENST00000651600	ENSG00000126903	SLC10A3
chrX	154488187	T	A	ENST00000651600	ENSG00000126903	SLC10A3
chrX	154488205	T	A	ENST00000651600	ENSG00000126903	SLC10A3
chrX	154488221	G	C	ENST00000651600	ENSG00000126903	SLC10A3
chrX	154488221	G	T	ENST00000651600	ENSG00000126903	SLC10A3
chrX	154488225	A	T	ENST00000651600	ENSG00000126903	SLC10A3
chrX	154488244	G	A	ENST00000651600	ENSG00000126903	SLC10A3
chrX	154488271	G	A	ENST00000651600	ENSG00000126903	SLC10A3
chrX	154488280	G	A	ENST00000651600	ENSG00000126903	SLC10A3
chrX	154488292	T	A	ENST00000651600	ENSG00000126903	SLC10A3
chrX	154488301	C	A	ENST00000651600	ENSG00000126903	SLC10A3
chrX	154488307	C	A	ENST00000651600	ENSG00000126903	SLC10A3
chrX	154488313	T	A	ENST00000651600	ENSG00000126903	SLC10A3
chrX	154488314	G	T	ENST00000651600	ENSG00000126903	SLC10A3
chrX	154488324	G	T	ENST00000651600	ENSG00000126903	SLC10A3
chrX	154488326	A	T	ENST00000651600	ENSG00000126903	SLC10A3
chrX	154488331	T	A	ENST00000651600	ENSG00000126903	SLC10A3
chrX	154488359	G	C	ENST00000651600	ENSG00000126903	SLC10A3
chrX	154488359	G	T	ENST00000651600	ENSG00000126903	SLC10A3
chrX	154488376	C	A	ENST00000651600	ENSG00000126903	SLC10A3
chrX	154488378	G	T	ENST00000651600	ENSG00000126903	SLC10A3
chrX	154488421	C	A	ENST00000651600	ENSG00000126903	SLC10A3
chrX	154488429	G	C	ENST00000651600	ENSG00000126903	SLC10A3
chrX	154488429	G	T	ENST00000651600	ENSG00000126903	SLC10A3
chrX	154488436	T	A	ENST00000651600	ENSG00000126903	SLC10A3
chrX	154488440	G	T	ENST00000651600	ENSG00000126903	SLC10A3
chrX	154488451	T	A	ENST00000651600	ENSG00000126903	SLC10A3
chrX	154488457	C	A	ENST00000651600	ENSG00000126903	SLC10A3
chrX	154488460	C	A	ENST00000651600	ENSG00000126903	SLC10A3
chrX	154488481	C	A	ENST00000651600	ENSG00000126903	SLC10A3
chrX	154488499	G	A	ENST00000651600	ENSG00000126903	SLC10A3
chrX	154488531	G	C	ENST00000651600	ENSG00000126903	SLC10A3
chrX	154488531	G	T	ENST00000651600	ENSG00000126903	SLC10A3
chrX	154488565	C	A	ENST00000651600	ENSG00000126903	SLC10A3
chrX	154488566	C	T	ENST00000651600	ENSG00000126903	SLC10A3
chrX	154488567	C	T	ENST00000651600	ENSG00000126903	SLC10A3
chrX	154488589	T	A	ENST00000651600	ENSG00000126903	SLC10A3
chrX	154488604	C	A	ENST00000651600	ENSG00000126903	SLC10A3		FALSE
chrX	154488658	G	A	ENST00000651600	ENSG00000126903	SLC10A3		FALSE
chrX	154488665	G	C	ENST00000651600	ENSG00000126903	SLC10A3		FALSE
chrX	154488665	G	T	ENST00000651600	ENSG00000126903	SLC10A3		FALSE
chrX	154488670	G	A	ENST00000651600	ENSG00000126903	SLC10A3		FALSE
chrX	154488694	C	A	ENST00000651600	ENSG00000126903	SLC10A3	FALSE	FALSE
chrX	154488703	C	A	ENST00000651600	ENSG00000126903	SLC10A3	FALSE	FALSE
chrX	154488712	C	A	ENST00000651600	ENSG00000126903	SLC10A3	FALSE	FALSE
chrX	154488718	C	A	ENST00000651600	ENSG00000126903	SLC10A3	FALSE	FALSE
chrX	154488736	C	A	ENST00000651600	ENSG00000126903	SLC10A3	FALSE	FALSE
chrX	154488744	A	T	ENST00000651600	ENSG00000126903	SLC10A3	FALSE	FALSE
chrX	154488746	G	C	ENST00000651600	ENSG00000126903	SLC10A3	FALSE	FALSE
chrX	154488746	G	T	ENST00000651600	ENSG00000126903	SLC10A3	FALSE	FALSE
chrX	154488814	G	A	ENST00000651600	ENSG00000126903	SLC10A3	FALSE	FALSE
chrX	154488821	C	T	ENST00000651600	ENSG00000126903	SLC10A3	FALSE	FALSE
chrX	154488822	C	T	ENST00000651600	ENSG00000126903	SLC10A3	FALSE	FALSE
chrX	154488853	T	A	ENST00000651600	ENSG00000126903	SLC10A3	FALSE	FALSE
chrX	154488864	A	C	ENST00000651600	ENSG00000126903	SLC10A3	FALSE	FALSE
chrX	154488864	A	T	ENST00000651600	ENSG00000126903	SLC10A3	FALSE	FALSE
chrX	154488886	C	A	ENST00000651600	ENSG00000126903	SLC10A3	FALSE	FALSE
chrX	154488902	C	T	ENST00000651600	ENSG00000126903	SLC10A3	FALSE	FALSE
chrX	154488903	C	T	ENST00000651600	ENSG00000126903	SLC10A3	FALSE	FALSE
chrX	154488907	G	A	ENST00000651600	ENSG00000126903	SLC10A3	FALSE	FALSE
chrX	154488910	G	A	ENST00000651600	ENSG00000126903	SLC10A3	FALSE	FALSE
chrX	154488922	T	A	ENST00000651600	ENSG00000126903	SLC10A3	FALSE	FALSE
chrX	154488928	G	A	ENST00000651600	ENSG00000126903	SLC10A3	FALSE	FALSE
chrX	154488933	A	C	ENST00000651600	ENSG00000126903	SLC10A3	FALSE	FALSE
chrX	154488933	A	T	ENST00000651600	ENSG00000126903	SLC10A3	FALSE	FALSE
chrX	154489083	C	A	ENST00000651600	ENSG00000126903	SLC10A3	TRUE	FALSE
chrX	154489083	C	G	ENST00000651600	ENSG00000126903	SLC10A3	TRUE	FALSE
chrX	154489083	C	T	ENST00000651600	ENSG00000126903	SLC10A3	TRUE	FALSE
chrX	154489084	T	A	ENST00000651600	ENSG00000126903	SLC10A3	TRUE	FALSE
chrX	154489084	T	C	ENST00000651600	ENSG00000126903	SLC10A3	TRUE	FALSE
chrX	154489084	T	G	ENST00000651600	ENSG00000126903	SLC10A3	TRUE	FALSE
chrX	154490305	A	C	ENST00000651600	ENSG00000126903	SLC10A3	TRUE	FALSE
chrX	154490305	A	G	ENST00000651600	ENSG00000126903	SLC10A3	TRUE	FALSE
chrX	154490305	A	T	ENST00000651600	ENSG00000126903	SLC10A3	TRUE	FALSE
chrX	154490306	C	A	ENST00000651600	ENSG00000126903	SLC10A3	TRUE	FALSE
chrX	154490306	C	G	ENST00000651600	ENSG00000126903	SLC10A3	TRUE	FALSE
chrX	154490306	C	T	ENST00000651600	ENSG00000126903	SLC10A3	TRUE	FALSE
chrX	154506828	T	A	ENST00000447601	ENSG00000071889	FAM3A
chrX	154506838	A	T	ENST00000447601	ENSG00000071889	FAM3A
chrX	154506846	C	A	ENST00000447601	ENSG00000071889	FAM3A
chrX	154506852	C	A	ENST00000447601	ENSG00000071889	FAM3A
chrX	154506861	C	A	ENST00000447601	ENSG00000071889	FAM3A
chrX	154506865	C	T	ENST00000447601	ENSG00000071889	FAM3A
chrX	154506866	C	T	ENST00000447601	ENSG00000071889	FAM3A
chrX	154506873	C	A	ENST00000447601	ENSG00000071889	FAM3A
chrX	154506874	G	C	ENST00000447601	ENSG00000071889	FAM3A
chrX	154506874	G	T	ENST00000447601	ENSG00000071889	FAM3A
chrX	154506879	T	A	ENST00000447601	ENSG00000071889	FAM3A
chrX	154506891	T	A	ENST00000447601	ENSG00000071889	FAM3A
chrX	154506900	T	A	ENST00000447601	ENSG00000071889	FAM3A
chrX	154506907	C	A	ENST00000447601	ENSG00000071889	FAM3A	TRUE	FALSE
chrX	154506907	C	G	ENST00000447601	ENSG00000071889	FAM3A	TRUE	FALSE
chrX	154506907	C	T	ENST00000447601	ENSG00000071889	FAM3A	TRUE	FALSE
chrX	154506908	T	A	ENST00000447601	ENSG00000071889	FAM3A	TRUE	FALSE
chrX	154506908	T	C	ENST00000447601	ENSG00000071889	FAM3A	TRUE	FALSE
chrX	154506908	T	G	ENST00000447601	ENSG00000071889	FAM3A	TRUE	FALSE
chrX	154507201	A	C	ENST00000447601	ENSG00000071889	FAM3A	TRUE	TRUE
chrX	154507201	A	G	ENST00000447601	ENSG00000071889	FAM3A	TRUE	FALSE
chrX	154507201	A	T	ENST00000447601	ENSG00000071889	FAM3A	TRUE	TRUE
chrX	154507202	C	A	ENST00000447601	ENSG00000071889	FAM3A	TRUE	TRUE
chrX	154507202	C	G	ENST00000447601	ENSG00000071889	FAM3A	TRUE	TRUE
chrX	154507202	C	T	ENST00000447601	ENSG00000071889	FAM3A	TRUE	TRUE
chrX	154507205	G	A	ENST00000447601	ENSG00000071889	FAM3A
chrX	154507208	C	A	ENST00000447601	ENSG00000071889	FAM3A
chrX	154507220	T	A	ENST00000447601	ENSG00000071889	FAM3A
chrX	154507226	G	A	ENST00000447601	ENSG00000071889	FAM3A
chrX	154507235	T	A	ENST00000447601	ENSG00000071889	FAM3A
chrX	154507251	C	T	ENST00000447601	ENSG00000071889	FAM3A
chrX	154507252	C	T	ENST00000447601	ENSG00000071889	FAM3A
chrX	154507274	C	A	ENST00000447601	ENSG00000071889	FAM3A
chrX	154507277	T	A	ENST00000447601	ENSG00000071889	FAM3A
chrX	154507298	C	A	ENST00000447601	ENSG00000071889	FAM3A
chrX	154507310	T	A	ENST00000447601	ENSG00000071889	FAM3A
chrX	154507313	T	A	ENST00000447601	ENSG00000071889	FAM3A
chrX	154507319	C	A	ENST00000447601	ENSG00000071889	FAM3A
chrX	154507322	C	A	ENST00000447601	ENSG00000071889	FAM3A
chrX	154507330	C	A	ENST00000447601	ENSG00000071889	FAM3A	TRUE	FALSE
chrX	154507330	C	G	ENST00000447601	ENSG00000071889	FAM3A	TRUE	FALSE
chrX	154507330	C	T	ENST00000447601	ENSG00000071889	FAM3A	TRUE	FALSE
chrX	154507331	T	A	ENST00000447601	ENSG00000071889	FAM3A	TRUE	FALSE
chrX	154507331	T	C	ENST00000447601	ENSG00000071889	FAM3A	TRUE	FALSE
chrX	154507331	T	G	ENST00000447601	ENSG00000071889	FAM3A	TRUE	FALSE
chrX	154507404	A	C	ENST00000447601	ENSG00000071889	FAM3A	TRUE	FALSE
chrX	154507404	A	G	ENST00000447601	ENSG00000071889	FAM3A	TRUE	FALSE
chrX	154507404	A	T	ENST00000447601	ENSG00000071889	FAM3A	TRUE	FALSE
chrX	154507405	C	A	ENST00000447601	ENSG00000071889	FAM3A	TRUE	FALSE
chrX	154507405	C	G	ENST00000447601	ENSG00000071889	FAM3A	TRUE	FALSE
chrX	154507405	C	T	ENST00000447601	ENSG00000071889	FAM3A	TRUE	FALSE
chrX	154507407	T	A	ENST00000447601	ENSG00000071889	FAM3A
chrX	154507423	G	C	ENST00000447601	ENSG00000071889	FAM3A
chrX	154507423	G	T	ENST00000447601	ENSG00000071889	FAM3A
chrX	154507452	C	A	ENST00000447601	ENSG00000071889	FAM3A
chrX	154507473	T	A	ENST00000447601	ENSG00000071889	FAM3A
chrX	154507475	A	T	ENST00000447601	ENSG00000071889	FAM3A
chrX	154507491	C	A	ENST00000447601	ENSG00000071889	FAM3A	TRUE	FALSE
chrX	154507491	C	G	ENST00000447601	ENSG00000071889	FAM3A	TRUE	FALSE
chrX	154507491	C	T	ENST00000447601	ENSG00000071889	FAM3A	TRUE	FALSE
chrX	154507492	T	A	ENST00000447601	ENSG00000071889	FAM3A	TRUE	FALSE
chrX	154507492	T	C	ENST00000447601	ENSG00000071889	FAM3A	TRUE	FALSE
chrX	154507492	T	G	ENST00000447601	ENSG00000071889	FAM3A	TRUE	FALSE
chrX	154507809	A	C	ENST00000447601	ENSG00000071889	FAM3A	TRUE	FALSE
chrX	154507809	A	G	ENST00000447601	ENSG00000071889	FAM3A	TRUE	FALSE
chrX	154507809	A	T	ENST00000447601	ENSG00000071889	FAM3A	TRUE	FALSE
chrX	154507810	C	A	ENST00000447601	ENSG00000071889	FAM3A	TRUE	FALSE
chrX	154507810	C	G	ENST00000447601	ENSG00000071889	FAM3A	TRUE	FALSE
chrX	154507810	C	T	ENST00000447601	ENSG00000071889	FAM3A	TRUE	FALSE
chrX	154507814	C	A	ENST00000447601	ENSG00000071889	FAM3A
chrX	154507818	C	T	ENST00000447601	ENSG00000071889	FAM3A
chrX	154507819	C	T	ENST00000447601	ENSG00000071889	FAM3A
chrX	154507841	C	A	ENST00000447601	ENSG00000071889	FAM3A
chrX	154507850	C	A	ENST00000447601	ENSG00000071889	FAM3A
chrX	154507862	C	A	ENST00000447601	ENSG00000071889	FAM3A	FALSE	FALSE
chrX	154507862	C	G	ENST00000447601	ENSG00000071889	FAM3A	FALSE	FALSE
chrX	154507862	C	T	ENST00000447601	ENSG00000071889	FAM3A	FALSE	FALSE
chrX	154507863	T	A	ENST00000447601	ENSG00000071889	FAM3A	FALSE	FALSE
chrX	154507863	T	C	ENST00000447601	ENSG00000071889	FAM3A	FALSE	FALSE
chrX	154507863	T	G	ENST00000447601	ENSG00000071889	FAM3A	FALSE	FALSE
chrX	154508287	A	C	ENST00000447601	ENSG00000071889	FAM3A	TRUE	FALSE
chrX	154508287	A	G	ENST00000447601	ENSG00000071889	FAM3A	TRUE	FALSE
chrX	154508287	A	T	ENST00000447601	ENSG00000071889	FAM3A	TRUE	FALSE
chrX	154508288	C	A	ENST00000447601	ENSG00000071889	FAM3A	TRUE	FALSE
chrX	154508288	C	G	ENST00000447601	ENSG00000071889	FAM3A	TRUE	FALSE
chrX	154508288	C	T	ENST00000447601	ENSG00000071889	FAM3A	TRUE	FALSE
chrX	154508331	T	A	ENST00000447601	ENSG00000071889	FAM3A
chrX	154508348	C	A	ENST00000447601	ENSG00000071889	FAM3A	TRUE	FALSE
chrX	154508348	C	G	ENST00000447601	ENSG00000071889	FAM3A	TRUE	FALSE
chrX	154508348	C	T	ENST00000447601	ENSG00000071889	FAM3A	TRUE	FALSE
chrX	154508349	T	A	ENST00000447601	ENSG00000071889	FAM3A	TRUE	FALSE
chrX	154508349	T	C	ENST00000447601	ENSG00000071889	FAM3A	TRUE	FALSE
chrX	154508349	T	G	ENST00000447601	ENSG00000071889	FAM3A	TRUE	FALSE
chrX	154508472	A	C	ENST00000447601	ENSG00000071889	FAM3A	TRUE	FALSE
chrX	154508472	A	G	ENST00000447601	ENSG00000071889	FAM3A	TRUE	FALSE
chrX	154508472	A	T	ENST00000447601	ENSG00000071889	FAM3A	TRUE	FALSE
chrX	154508473	C	A	ENST00000447601	ENSG00000071889	FAM3A	TRUE	FALSE
chrX	154508473	C	G	ENST00000447601	ENSG00000071889	FAM3A	TRUE	FALSE
chrX	154508473	C	T	ENST00000447601	ENSG00000071889	FAM3A	TRUE	FALSE
chrX	154508478	T	A	ENST00000447601	ENSG00000071889	FAM3A
chrX	154508484	C	A	ENST00000447601	ENSG00000071889	FAM3A
chrX	154508488	G	T	ENST00000447601	ENSG00000071889	FAM3A
chrX	154508496	T	A	ENST00000447601	ENSG00000071889	FAM3A
chrX	154508547	C	A	ENST00000447601	ENSG00000071889	FAM3A
chrX	154508550	C	A	ENST00000447601	ENSG00000071889	FAM3A
chrX	154508554	A	T	ENST00000447601	ENSG00000071889	FAM3A
chrX	154508562	G	A	ENST00000447601	ENSG00000071889	FAM3A
chrX	154508572	A	T	ENST00000447601	ENSG00000071889	FAM3A
chrX	154508577	T	A	ENST00000447601	ENSG00000071889	FAM3A
chrX	154508578	G	C	ENST00000447601	ENSG00000071889	FAM3A
chrX	154508578	G	T	ENST00000447601	ENSG00000071889	FAM3A
chrX	154508583	T	A	ENST00000447601	ENSG00000071889	FAM3A
chrX	154508598	C	A	ENST00000447601	ENSG00000071889	FAM3A	TRUE	FALSE
chrX	154508598	C	G	ENST00000447601	ENSG00000071889	FAM3A	TRUE	FALSE
chrX	154508598	C	T	ENST00000447601	ENSG00000071889	FAM3A	TRUE	FALSE
chrX	154508599	T	A	ENST00000447601	ENSG00000071889	FAM3A	TRUE	FALSE
chrX	154508599	T	C	ENST00000447601	ENSG00000071889	FAM3A	TRUE	FALSE
chrX	154508599	T	G	ENST00000447601	ENSG00000071889	FAM3A	TRUE	FALSE
chrX	154511846	A	C	ENST00000447601	ENSG00000071889	FAM3A	TRUE	FALSE
chrX	154511846	A	G	ENST00000447601	ENSG00000071889	FAM3A	FALSE	FALSE
chrX	154511846	A	T	ENST00000447601	ENSG00000071889	FAM3A	TRUE	FALSE
chrX	154511847	C	A	ENST00000447601	ENSG00000071889	FAM3A	TRUE	FALSE
chrX	154511847	C	G	ENST00000447601	ENSG00000071889	FAM3A	TRUE	FALSE
chrX	154511847	C	T	ENST00000447601	ENSG00000071889	FAM3A	TRUE	FALSE
chrX	154511859	G	T	ENST00000447601	ENSG00000071889	FAM3A
chrX	154511866	C	A	ENST00000447601	ENSG00000071889	FAM3A
chrX	154511872	C	A	ENST00000447601	ENSG00000071889	FAM3A	TRUE	FALSE
chrX	154511872	C	G	ENST00000447601	ENSG00000071889	FAM3A	TRUE	FALSE
chrX	154511872	C	T	ENST00000447601	ENSG00000071889	FAM3A	TRUE	FALSE
chrX	154511873	T	A	ENST00000447601	ENSG00000071889	FAM3A	TRUE	FALSE
chrX	154511873	T	C	ENST00000447601	ENSG00000071889	FAM3A	TRUE	FALSE
chrX	154511873	T	G	ENST00000447601	ENSG00000071889	FAM3A	TRUE	FALSE
chrX	154512821	A	C	ENST00000447601	ENSG00000071889	FAM3A	TRUE	FALSE
chrX	154512821	A	G	ENST00000447601	ENSG00000071889	FAM3A	TRUE	FALSE
chrX	154512821	A	T	ENST00000447601	ENSG00000071889	FAM3A	TRUE	FALSE
chrX	154512822	C	A	ENST00000447601	ENSG00000071889	FAM3A	TRUE	FALSE
chrX	154512822	C	G	ENST00000447601	ENSG00000071889	FAM3A	TRUE	FALSE
chrX	154512822	C	T	ENST00000447601	ENSG00000071889	FAM3A	TRUE	FALSE
chrX	154512835	G	A	ENST00000447601	ENSG00000071889	FAM3A
chrX	154512838	G	A	ENST00000447601	ENSG00000071889	FAM3A
chrX	154512890	C	T	ENST00000447601	ENSG00000071889	FAM3A		FALSE
chrX	154512891	C	T	ENST00000447601	ENSG00000071889	FAM3A		FALSE
chrX	154512937	C	A	ENST00000447601	ENSG00000071889	FAM3A	TRUE	FALSE
chrX	154512937	C	G	ENST00000447601	ENSG00000071889	FAM3A	TRUE	FALSE
chrX	154512937	C	T	ENST00000447601	ENSG00000071889	FAM3A	TRUE	FALSE
chrX	154512938	T	A	ENST00000447601	ENSG00000071889	FAM3A	TRUE	FALSE
chrX	154512938	T	C	ENST00000447601	ENSG00000071889	FAM3A	TRUE	FALSE
chrX	154512938	T	G	ENST00000447601	ENSG00000071889	FAM3A	TRUE	FALSE
chrX	154515758	A	C	ENST00000447601	ENSG00000071889	FAM3A	TRUE	FALSE
chrX	154515758	A	G	ENST00000447601	ENSG00000071889	FAM3A	TRUE	FALSE
chrX	154515758	A	T	ENST00000447601	ENSG00000071889	FAM3A	TRUE	FALSE
chrX	154515759	C	A	ENST00000447601	ENSG00000071889	FAM3A	TRUE	FALSE
chrX	154515759	C	G	ENST00000447601	ENSG00000071889	FAM3A	TRUE	FALSE
chrX	154515759	C	T	ENST00000447601	ENSG00000071889	FAM3A	TRUE	FALSE
chrX	154515765	A	T	ENST00000447601	ENSG00000071889	FAM3A	FALSE	FALSE
chrX	154532008	T	A	ENST00000393562	ENSG00000160211	G6PD
chrX	154532021	C	T	ENST00000393562	ENSG00000160211	G6PD
chrX	154532022	C	T	ENST00000393562	ENSG00000160211	G6PD
chrX	154532026	T	A	ENST00000393562	ENSG00000160211	G6PD
chrX	154532027	G	C	ENST00000393562	ENSG00000160211	G6PD
chrX	154532027	G	T	ENST00000393562	ENSG00000160211	G6PD
chrX	154532038	C	A	ENST00000393562	ENSG00000160211	G6PD
chrX	154532039	A	C	ENST00000393562	ENSG00000160211	G6PD
chrX	154532039	A	T	ENST00000393562	ENSG00000160211	G6PD
chrX	154532044	G	A	ENST00000393562	ENSG00000160211	G6PD
chrX	154532056	T	A	ENST00000393562	ENSG00000160211	G6PD
chrX	154532059	T	A	ENST00000393562	ENSG00000160211	G6PD
chrX	154532068	C	A	ENST00000393562	ENSG00000160211	G6PD
chrX	154532077	C	A	ENST00000393562	ENSG00000160211	G6PD
chrX	154532089	G	A	ENST00000393562	ENSG00000160211	G6PD
chrX	154532091	C	A	ENST00000393562	ENSG00000160211	G6PD	TRUE	FALSE
chrX	154532091	C	G	ENST00000393562	ENSG00000160211	G6PD	TRUE	FALSE
chrX	154532091	C	T	ENST00000393562	ENSG00000160211	G6PD	TRUE	FALSE
chrX	154532092	T	A	ENST00000393562	ENSG00000160211	G6PD	TRUE	FALSE
chrX	154532092	T	C	ENST00000393562	ENSG00000160211	G6PD	TRUE	FALSE
chrX	154532092	T	G	ENST00000393562	ENSG00000160211	G6PD	TRUE	FALSE
chrX	154532186	A	C	ENST00000393562	ENSG00000160211	G6PD	TRUE	FALSE
chrX	154532186	A	G	ENST00000393562	ENSG00000160211	G6PD	TRUE	FALSE
chrX	154532186	A	T	ENST00000393562	ENSG00000160211	G6PD	TRUE	FALSE
chrX	154532187	C	A	ENST00000393562	ENSG00000160211	G6PD	TRUE	FALSE
chrX	154532187	C	G	ENST00000393562	ENSG00000160211	G6PD	TRUE	FALSE
chrX	154532187	C	T	ENST00000393562	ENSG00000160211	G6PD	TRUE	FALSE
chrX	154532193	A	C	ENST00000393562	ENSG00000160211	G6PD
chrX	154532193	A	T	ENST00000393562	ENSG00000160211	G6PD
chrX	154532199	A	C	ENST00000393562	ENSG00000160211	G6PD
chrX	154532199	A	T	ENST00000393562	ENSG00000160211	G6PD
chrX	154532213	T	A	ENST00000393562	ENSG00000160211	G6PD
chrX	154532219	T	A	ENST00000393562	ENSG00000160211	G6PD
chrX	154532222	C	A	ENST00000393562	ENSG00000160211	G6PD
chrX	154532228	C	A	ENST00000393562	ENSG00000160211	G6PD
chrX	154532234	G	A	ENST00000393562	ENSG00000160211	G6PD
chrX	154532259	C	T	ENST00000393562	ENSG00000160211	G6PD
chrX	154532260	C	T	ENST00000393562	ENSG00000160211	G6PD
chrX	154532267	C	A	ENST00000393562	ENSG00000160211	G6PD
chrX	154532276	C	A	ENST00000393562	ENSG00000160211	G6PD
chrX	154532281	C	A	ENST00000393562	ENSG00000160211	G6PD	TRUE	FALSE
chrX	154532281	C	G	ENST00000393562	ENSG00000160211	G6PD	TRUE	FALSE
chrX	154532281	C	T	ENST00000393562	ENSG00000160211	G6PD	TRUE	FALSE
chrX	154532282	T	A	ENST00000393562	ENSG00000160211	G6PD	TRUE	FALSE
chrX	154532282	T	C	ENST00000393562	ENSG00000160211	G6PD	TRUE	FALSE
chrX	154532282	T	G	ENST00000393562	ENSG00000160211	G6PD	TRUE	FALSE
chrX	154532384	A	C	ENST00000393562	ENSG00000160211	G6PD	TRUE	TRUE
chrX	154532384	A	G	ENST00000393562	ENSG00000160211	G6PD	TRUE	FALSE
chrX	154532384	A	T	ENST00000393562	ENSG00000160211	G6PD	TRUE	TRUE
chrX	154532385	C	A	ENST00000393562	ENSG00000160211	G6PD	TRUE	TRUE
chrX	154532385	C	G	ENST00000393562	ENSG00000160211	G6PD	TRUE	TRUE
chrX	154532385	C	T	ENST00000393562	ENSG00000160211	G6PD	TRUE	TRUE
chrX	154532405	G	A	ENST00000393562	ENSG00000160211	G6PD
chrX	154532412	G	T	ENST00000393562	ENSG00000160211	G6PD
chrX	154532438	C	A	ENST00000393562	ENSG00000160211	G6PD
chrX	154532439	A	C	ENST00000393562	ENSG00000160211	G6PD
chrX	154532439	A	T	ENST00000393562	ENSG00000160211	G6PD
chrX	154532456	T	A	ENST00000393562	ENSG00000160211	G6PD
chrX	154532463	C	A	ENST00000393562	ENSG00000160211	G6PD	TRUE	FALSE
chrX	154532463	C	G	ENST00000393562	ENSG00000160211	G6PD	TRUE	FALSE
chrX	154532463	C	T	ENST00000393562	ENSG00000160211	G6PD	TRUE	TRUE
chrX	154532464	T	A	ENST00000393562	ENSG00000160211	G6PD	TRUE	TRUE
chrX	154532464	T	C	ENST00000393562	ENSG00000160211	G6PD	TRUE	FALSE
chrX	154532464	T	G	ENST00000393562	ENSG00000160211	G6PD	TRUE	TRUE
chrX	154532565	A	C	ENST00000393562	ENSG00000160211	G6PD	TRUE	FALSE
chrX	154532565	A	G	ENST00000393562	ENSG00000160211	G6PD	TRUE	FALSE
chrX	154532565	A	T	ENST00000393562	ENSG00000160211	G6PD	TRUE	FALSE
chrX	154532566	C	A	ENST00000393562	ENSG00000160211	G6PD	TRUE	FALSE
chrX	154532566	C	G	ENST00000393562	ENSG00000160211	G6PD	TRUE	FALSE
chrX	154532566	C	T	ENST00000393562	ENSG00000160211	G6PD	TRUE	FALSE
chrX	154532569	T	A	ENST00000393562	ENSG00000160211	G6PD
chrX	154532570	G	C	ENST00000393562	ENSG00000160211	G6PD
chrX	154532570	G	T	ENST00000393562	ENSG00000160211	G6PD
chrX	154532575	T	A	ENST00000393562	ENSG00000160211	G6PD
chrX	154532582	G	C	ENST00000393562	ENSG00000160211	G6PD
chrX	154532582	G	T	ENST00000393562	ENSG00000160211	G6PD
chrX	154532599	C	A	ENST00000393562	ENSG00000160211	G6PD
chrX	154532601	G	T	ENST00000393562	ENSG00000160211	G6PD
chrX	154532605	C	A	ENST00000393562	ENSG00000160211	G6PD
chrX	154532608	C	A	ENST00000393562	ENSG00000160211	G6PD
chrX	154532632	T	A	ENST00000393562	ENSG00000160211	G6PD
chrX	154532635	T	A	ENST00000393562	ENSG00000160211	G6PD
chrX	154532647	T	A	ENST00000393562	ENSG00000160211	G6PD
chrX	154532651	G	C	ENST00000393562	ENSG00000160211	G6PD
chrX	154532651	G	T	ENST00000393562	ENSG00000160211	G6PD
chrX	154532662	C	A	ENST00000393562	ENSG00000160211	G6PD
chrX	154532671	G	A	ENST00000393562	ENSG00000160211	G6PD
chrX	154532689	C	A	ENST00000393562	ENSG00000160211	G6PD
chrX	154532698	T	A	ENST00000393562	ENSG00000160211	G6PD
chrX	154532699	G	T	ENST00000393562	ENSG00000160211	G6PD
chrX	154532704	G	A	ENST00000393562	ENSG00000160211	G6PD
chrX	154532707	G	A	ENST00000393562	ENSG00000160211	G6PD
chrX	154532740	G	A	ENST00000393562	ENSG00000160211	G6PD
chrX	154532752	C	A	ENST00000393562	ENSG00000160211	G6PD
chrX	154532758	T	A	ENST00000393562	ENSG00000160211	G6PD
chrX	154532764	C	A	ENST00000393562	ENSG00000160211	G6PD
chrX	154532776	T	A	ENST00000393562	ENSG00000160211	G6PD
chrX	154532780	G	T	ENST00000393562	ENSG00000160211	G6PD
chrX	154532803	C	A	ENST00000393562	ENSG00000160211	G6PD	TRUE	FALSE
chrX	154532803	C	G	ENST00000393562	ENSG00000160211	G6PD	TRUE	FALSE
chrX	154532803	C	T	ENST00000393562	ENSG00000160211	G6PD	TRUE	FALSE
chrX	154532804	T	A	ENST00000393562	ENSG00000160211	G6PD	TRUE	FALSE
chrX	154532804	T	C	ENST00000393562	ENSG00000160211	G6PD	TRUE	FALSE
chrX	154532804	T	G	ENST00000393562	ENSG00000160211	G6PD	TRUE	FALSE
chrX	154532940	A	C	ENST00000393562	ENSG00000160211	G6PD	TRUE	FALSE
chrX	154532940	A	G	ENST00000393562	ENSG00000160211	G6PD	TRUE	FALSE
chrX	154532940	A	T	ENST00000393562	ENSG00000160211	G6PD	TRUE	FALSE
chrX	154532941	C	A	ENST00000393562	ENSG00000160211	G6PD	TRUE	FALSE
chrX	154532941	C	G	ENST00000393562	ENSG00000160211	G6PD	TRUE	FALSE
chrX	154532941	C	T	ENST00000393562	ENSG00000160211	G6PD	TRUE	FALSE
chrX	154532946	C	T	ENST00000393562	ENSG00000160211	G6PD
chrX	154532947	C	T	ENST00000393562	ENSG00000160211	G6PD
chrX	154532954	C	A	ENST00000393562	ENSG00000160211	G6PD
chrX	154532960	C	A	ENST00000393562	ENSG00000160211	G6PD
chrX	154532964	A	C	ENST00000393562	ENSG00000160211	G6PD
chrX	154532964	A	T	ENST00000393562	ENSG00000160211	G6PD
chrX	154533027	G	C	ENST00000393562	ENSG00000160211	G6PD
chrX	154533027	G	T	ENST00000393562	ENSG00000160211	G6PD
chrX	154533035	T	A	ENST00000393562	ENSG00000160211	G6PD
chrX	154533044	C	A	ENST00000393562	ENSG00000160211	G6PD
chrX	154533050	C	A	ENST00000393562	ENSG00000160211	G6PD
chrX	154533053	C	A	ENST00000393562	ENSG00000160211	G6PD
chrX	154533069	G	C	ENST00000393562	ENSG00000160211	G6PD
chrX	154533069	G	T	ENST00000393562	ENSG00000160211	G6PD
chrX	154533074	G	A	ENST00000393562	ENSG00000160211	G6PD
chrX	154533098	G	A	ENST00000393562	ENSG00000160211	G6PD
chrX	154533104	C	A	ENST00000393562	ENSG00000160211	G6PD
chrX	154533106	G	C	ENST00000393562	ENSG00000160211	G6PD
chrX	154533106	G	T	ENST00000393562	ENSG00000160211	G6PD
chrX	154533111	G	T	ENST00000393562	ENSG00000160211	G6PD
chrX	154533116	T	A	ENST00000393562	ENSG00000160211	G6PD
chrX	154533118	A	T	ENST00000393562	ENSG00000160211	G6PD
chrX	154533125	T	A	ENST00000393562	ENSG00000160211	G6PD
chrX	154533129	C	A	ENST00000393562	ENSG00000160211	G6PD	TRUE	FALSE
chrX	154533129	C	G	ENST00000393562	ENSG00000160211	G6PD	TRUE	FALSE
chrX	154533129	C	T	ENST00000393562	ENSG00000160211	G6PD	TRUE	FALSE
chrX	154533130	T	A	ENST00000393562	ENSG00000160211	G6PD	TRUE	FALSE
chrX	154533130	T	C	ENST00000393562	ENSG00000160211	G6PD	TRUE	FALSE
chrX	154533130	T	G	ENST00000393562	ENSG00000160211	G6PD	TRUE	FALSE
chrX	154533574	A	C	ENST00000393562	ENSG00000160211	G6PD	TRUE	FALSE
chrX	154533574	A	G	ENST00000393562	ENSG00000160211	G6PD	TRUE	FALSE
chrX	154533574	A	T	ENST00000393562	ENSG00000160211	G6PD	TRUE	FALSE
chrX	154533575	C	A	ENST00000393562	ENSG00000160211	G6PD	TRUE	FALSE
chrX	154533575	C	G	ENST00000393562	ENSG00000160211	G6PD	TRUE	FALSE
chrX	154533575	C	T	ENST00000393562	ENSG00000160211	G6PD	TRUE	FALSE
chrX	154533578	T	A	ENST00000393562	ENSG00000160211	G6PD
chrX	154533581	C	A	ENST00000393562	ENSG00000160211	G6PD
chrX	154533598	G	C	ENST00000393562	ENSG00000160211	G6PD
chrX	154533598	G	T	ENST00000393562	ENSG00000160211	G6PD
chrX	154533617	T	A	ENST00000393562	ENSG00000160211	G6PD
chrX	154533620	C	A	ENST00000393562	ENSG00000160211	G6PD
chrX	154533633	A	T	ENST00000393562	ENSG00000160211	G6PD
chrX	154533644	G	A	ENST00000393562	ENSG00000160211	G6PD
chrX	154533659	G	A	ENST00000393562	ENSG00000160211	G6PD
chrX	154533670	C	A	ENST00000393562	ENSG00000160211	G6PD	TRUE	FALSE
chrX	154533670	C	G	ENST00000393562	ENSG00000160211	G6PD	TRUE	FALSE
chrX	154533670	C	T	ENST00000393562	ENSG00000160211	G6PD	TRUE	FALSE
chrX	154533671	T	A	ENST00000393562	ENSG00000160211	G6PD	TRUE	FALSE
chrX	154533671	T	C	ENST00000393562	ENSG00000160211	G6PD	TRUE	FALSE
chrX	154533671	T	G	ENST00000393562	ENSG00000160211	G6PD	TRUE	FALSE
chrX	154534033	A	C	ENST00000393562	ENSG00000160211	G6PD	TRUE	FALSE
chrX	154534033	A	G	ENST00000393562	ENSG00000160211	G6PD	TRUE	FALSE
chrX	154534033	A	T	ENST00000393562	ENSG00000160211	G6PD	TRUE	FALSE
chrX	154534034	C	A	ENST00000393562	ENSG00000160211	G6PD	TRUE	FALSE
chrX	154534034	C	G	ENST00000393562	ENSG00000160211	G6PD	TRUE	FALSE
chrX	154534034	C	T	ENST00000393562	ENSG00000160211	G6PD	TRUE	FALSE
chrX	154534051	C	A	ENST00000393562	ENSG00000160211	G6PD
chrX	154534058	A	C	ENST00000393562	ENSG00000160211	G6PD
chrX	154534058	A	T	ENST00000393562	ENSG00000160211	G6PD
chrX	154534075	C	A	ENST00000393562	ENSG00000160211	G6PD
chrX	154534090	C	A	ENST00000393562	ENSG00000160211	G6PD
chrX	154534093	T	A	ENST00000393562	ENSG00000160211	G6PD
chrX	154534109	G	T	ENST00000393562	ENSG00000160211	G6PD
chrX	154534130	C	T	ENST00000393562	ENSG00000160211	G6PD
chrX	154534131	C	T	ENST00000393562	ENSG00000160211	G6PD
chrX	154534161	C	A	ENST00000393562	ENSG00000160211	G6PD	TRUE	FALSE
chrX	154534161	C	G	ENST00000393562	ENSG00000160211	G6PD	TRUE	FALSE
chrX	154534161	C	T	ENST00000393562	ENSG00000160211	G6PD	TRUE	FALSE
chrX	154534162	T	A	ENST00000393562	ENSG00000160211	G6PD	TRUE	FALSE
chrX	154534162	T	C	ENST00000393562	ENSG00000160211	G6PD	TRUE	FALSE
chrX	154534162	T	G	ENST00000393562	ENSG00000160211	G6PD	TRUE	FALSE
chrX	154534336	A	C	ENST00000393562	ENSG00000160211	G6PD	TRUE	FALSE
chrX	154534336	A	G	ENST00000393562	ENSG00000160211	G6PD	TRUE	FALSE
chrX	154534336	A	T	ENST00000393562	ENSG00000160211	G6PD	TRUE	FALSE
chrX	154534337	C	A	ENST00000393562	ENSG00000160211	G6PD	TRUE	FALSE
chrX	154534337	C	G	ENST00000393562	ENSG00000160211	G6PD	TRUE	FALSE
chrX	154534337	C	T	ENST00000393562	ENSG00000160211	G6PD	TRUE	FALSE
chrX	154534339	T	A	ENST00000393562	ENSG00000160211	G6PD
chrX	154534357	G	A	ENST00000393562	ENSG00000160211	G6PD
chrX	154534366	C	A	ENST00000393562	ENSG00000160211	G6PD
chrX	154534369	T	A	ENST00000393562	ENSG00000160211	G6PD
chrX	154534376	G	C	ENST00000393562	ENSG00000160211	G6PD
chrX	154534376	G	T	ENST00000393562	ENSG00000160211	G6PD
chrX	154534391	G	C	ENST00000393562	ENSG00000160211	G6PD
chrX	154534391	G	T	ENST00000393562	ENSG00000160211	G6PD
chrX	154534399	G	A	ENST00000393562	ENSG00000160211	G6PD
chrX	154534405	C	A	ENST00000393562	ENSG00000160211	G6PD
chrX	154534450	G	A	ENST00000393562	ENSG00000160211	G6PD
chrX	154534471	T	A	ENST00000393562	ENSG00000160211	G6PD
chrX	154534474	C	A	ENST00000393562	ENSG00000160211	G6PD
chrX	154534490	C	T	ENST00000393562	ENSG00000160211	G6PD
chrX	154534491	C	T	ENST00000393562	ENSG00000160211	G6PD
chrX	154534497	C	A	ENST00000393562	ENSG00000160211	G6PD	TRUE	FALSE
chrX	154534497	C	G	ENST00000393562	ENSG00000160211	G6PD	TRUE	FALSE
chrX	154534497	C	T	ENST00000393562	ENSG00000160211	G6PD	TRUE	FALSE
chrX	154534498	T	A	ENST00000393562	ENSG00000160211	G6PD	TRUE	FALSE
chrX	154534498	T	C	ENST00000393562	ENSG00000160211	G6PD	TRUE	FALSE
chrX	154534498	T	G	ENST00000393562	ENSG00000160211	G6PD	TRUE	FALSE
chrX	154535166	A	C	ENST00000393562	ENSG00000160211	G6PD	TRUE	FALSE
chrX	154535166	A	G	ENST00000393562	ENSG00000160211	G6PD	TRUE	FALSE
chrX	154535166	A	T	ENST00000393562	ENSG00000160211	G6PD	TRUE	FALSE
chrX	154535167	C	A	ENST00000393562	ENSG00000160211	G6PD	TRUE	FALSE
chrX	154535167	C	G	ENST00000393562	ENSG00000160211	G6PD	TRUE	FALSE
chrX	154535167	C	T	ENST00000393562	ENSG00000160211	G6PD	TRUE	FALSE
chrX	154535172	G	A	ENST00000393562	ENSG00000160211	G6PD
chrX	154535179	G	T	ENST00000393562	ENSG00000160211	G6PD
chrX	154535187	C	A	ENST00000393562	ENSG00000160211	G6PD
chrX	154535199	T	A	ENST00000393562	ENSG00000160211	G6PD
chrX	154535211	C	A	ENST00000393562	ENSG00000160211	G6PD
chrX	154535212	G	C	ENST00000393562	ENSG00000160211	G6PD
chrX	154535212	G	T	ENST00000393562	ENSG00000160211	G6PD
chrX	154535228	A	T	ENST00000393562	ENSG00000160211	G6PD
chrX	154535236	G	C	ENST00000393562	ENSG00000160211	G6PD
chrX	154535236	G	T	ENST00000393562	ENSG00000160211	G6PD
chrX	154535256	G	A	ENST00000393562	ENSG00000160211	G6PD
chrX	154535258	G	C	ENST00000393562	ENSG00000160211	G6PD
chrX	154535258	G	T	ENST00000393562	ENSG00000160211	G6PD
chrX	154535298	G	A	ENST00000393562	ENSG00000160211	G6PD
chrX	154535299	G	C	ENST00000393562	ENSG00000160211	G6PD
chrX	154535299	G	T	ENST00000393562	ENSG00000160211	G6PD
chrX	154535317	G	C	ENST00000393562	ENSG00000160211	G6PD
chrX	154535317	G	T	ENST00000393562	ENSG00000160211	G6PD
chrX	154535322	G	A	ENST00000393562	ENSG00000160211	G6PD
chrX	154535332	A	C	ENST00000393562	ENSG00000160211	G6PD
chrX	154535332	A	T	ENST00000393562	ENSG00000160211	G6PD
chrX	154535358	C	A	ENST00000393562	ENSG00000160211	G6PD
chrX	154535364	T	A	ENST00000393562	ENSG00000160211	G6PD
chrX	154535370	T	A	ENST00000393562	ENSG00000160211	G6PD
chrX	154535373	C	A	ENST00000393562	ENSG00000160211	G6PD
chrX	154535376	C	A	ENST00000393562	ENSG00000160211	G6PD
chrX	154535386	C	A	ENST00000393562	ENSG00000160211	G6PD	TRUE	FALSE
chrX	154535386	C	G	ENST00000393562	ENSG00000160211	G6PD	TRUE	FALSE
chrX	154535386	C	T	ENST00000393562	ENSG00000160211	G6PD	TRUE	FALSE
chrX	154535387	T	A	ENST00000393562	ENSG00000160211	G6PD	TRUE	FALSE
chrX	154535387	T	C	ENST00000393562	ENSG00000160211	G6PD	TRUE	FALSE
chrX	154535387	T	G	ENST00000393562	ENSG00000160211	G6PD	TRUE	FALSE
chrX	154535935	A	C	ENST00000393562	ENSG00000160211	G6PD	TRUE	FALSE
chrX	154535935	A	G	ENST00000393562	ENSG00000160211	G6PD	TRUE	FALSE
chrX	154535935	A	T	ENST00000393562	ENSG00000160211	G6PD	TRUE	FALSE
chrX	154535936	C	A	ENST00000393562	ENSG00000160211	G6PD	TRUE	FALSE
chrX	154535936	C	G	ENST00000393562	ENSG00000160211	G6PD	TRUE	FALSE
chrX	154535936	C	T	ENST00000393562	ENSG00000160211	G6PD	TRUE	FALSE
chrX	154535939	T	A	ENST00000393562	ENSG00000160211	G6PD
chrX	154535951	C	A	ENST00000393562	ENSG00000160211	G6PD
chrX	154535957	G	A	ENST00000393562	ENSG00000160211	G6PD
chrX	154535960	T	A	ENST00000393562	ENSG00000160211	G6PD
chrX	154535994	A	C	ENST00000393562	ENSG00000160211	G6PD
chrX	154535994	A	T	ENST00000393562	ENSG00000160211	G6PD
chrX	154536017	C	A	ENST00000393562	ENSG00000160211	G6PD
chrX	154536042	C	T	ENST00000393562	ENSG00000160211	G6PD
chrX	154536043	C	T	ENST00000393562	ENSG00000160211	G6PD
chrX	154536045	C	T	ENST00000393562	ENSG00000160211	G6PD
chrX	154536046	C	A	ENST00000393562	ENSG00000160211	G6PD	TRUE	FALSE
chrX	154536046	C	G	ENST00000393562	ENSG00000160211	G6PD	TRUE	FALSE
chrX	154536046	C	T	ENST00000393562	ENSG00000160211	G6PD	TRUE	FALSE
chrX	154536047	T	A	ENST00000393562	ENSG00000160211	G6PD	TRUE	FALSE
chrX	154536047	T	C	ENST00000393562	ENSG00000160211	G6PD	TRUE	FALSE
chrX	154536047	T	G	ENST00000393562	ENSG00000160211	G6PD	TRUE	FALSE
chrX	154536139	A	C	ENST00000393562	ENSG00000160211	G6PD	TRUE	FALSE
chrX	154536139	A	G	ENST00000393562	ENSG00000160211	G6PD	FALSE	FALSE
chrX	154536139	A	T	ENST00000393562	ENSG00000160211	G6PD	TRUE	FALSE
chrX	154536140	C	A	ENST00000393562	ENSG00000160211	G6PD	TRUE	FALSE
chrX	154536140	C	G	ENST00000393562	ENSG00000160211	G6PD	TRUE	FALSE
chrX	154536140	C	T	ENST00000393562	ENSG00000160211	G6PD	TRUE	FALSE
chrX	154536141	C	T	ENST00000393562	ENSG00000160211	G6PD
chrX	154536152	G	C	ENST00000393562	ENSG00000160211	G6PD
chrX	154536152	G	T	ENST00000393562	ENSG00000160211	G6PD
chrX	154536160	T	A	ENST00000393562	ENSG00000160211	G6PD
chrX	154536163	T	A	ENST00000393562	ENSG00000160211	G6PD
chrX	154536166	T	A	ENST00000393562	ENSG00000160211	G6PD
chrX	154536179	C	A	ENST00000393562	ENSG00000160211	G6PD	TRUE	FALSE
chrX	154536179	C	G	ENST00000393562	ENSG00000160211	G6PD	TRUE	FALSE
chrX	154536179	C	T	ENST00000393562	ENSG00000160211	G6PD	TRUE	FALSE
chrX	154536180	T	A	ENST00000393562	ENSG00000160211	G6PD	TRUE	FALSE
chrX	154536180	T	C	ENST00000393562	ENSG00000160211	G6PD	TRUE	FALSE
chrX	154536180	T	G	ENST00000393562	ENSG00000160211	G6PD	TRUE	FALSE
chrX	154546034	A	C	ENST00000393562	ENSG00000160211	G6PD	TRUE	FALSE
chrX	154546034	A	G	ENST00000393562	ENSG00000160211	G6PD	FALSE	FALSE
chrX	154546034	A	T	ENST00000393562	ENSG00000160211	G6PD	TRUE	FALSE
chrX	154546035	C	A	ENST00000393562	ENSG00000160211	G6PD	TRUE	FALSE
chrX	154546035	C	G	ENST00000393562	ENSG00000160211	G6PD	TRUE	FALSE
chrX	154546035	C	T	ENST00000393562	ENSG00000160211	G6PD	TRUE	FALSE
chrX	154546037	G	T	ENST00000393562	ENSG00000160211	G6PD
chrX	154546070	G	T	ENST00000393562	ENSG00000160211	G6PD
chrX	154546074	G	A	ENST00000393562	ENSG00000160211	G6PD
chrX	154546092	G	A	ENST00000393562	ENSG00000160211	G6PD		FALSE
chrX	154546101	C	A	ENST00000393562	ENSG00000160211	G6PD		FALSE
chrX	154546104	C	A	ENST00000393562	ENSG00000160211	G6PD		FALSE
chrX	154546117	G	T	ENST00000393562	ENSG00000160211	G6PD	FALSE	FALSE
chrX	154546125	G	A	ENST00000393562	ENSG00000160211	G6PD	FALSE	FALSE
chrX	154546146	G	A	ENST00000393562	ENSG00000160211	G6PD	FALSE	FALSE
chrX	154546149	C	A	ENST00000393562	ENSG00000160211	G6PD	FALSE	FALSE
chrX	154546164	C	A	ENST00000393562	ENSG00000160211	G6PD	TRUE	FALSE
chrX	154546164	C	G	ENST00000393562	ENSG00000160211	G6PD	TRUE	FALSE
chrX	154546164	C	T	ENST00000393562	ENSG00000160211	G6PD	TRUE	FALSE
chrX	154546165	T	A	ENST00000393562	ENSG00000160211	G6PD	TRUE	FALSE
chrX	154546165	T	C	ENST00000393562	ENSG00000160211	G6PD	TRUE	FALSE
chrX	154546165	T	G	ENST00000393562	ENSG00000160211	G6PD	TRUE	FALSE
chrX	154546787	A	C	ENST00000393562	ENSG00000160211	G6PD	FALSE	FALSE
chrX	154546787	A	G	ENST00000393562	ENSG00000160211	G6PD	FALSE	FALSE
chrX	154546787	A	T	ENST00000393562	ENSG00000160211	G6PD	FALSE	FALSE
chrX	154546788	C	A	ENST00000393562	ENSG00000160211	G6PD	FALSE	FALSE
chrX	154546788	C	G	ENST00000393562	ENSG00000160211	G6PD	FALSE	FALSE
chrX	154546788	C	T	ENST00000393562	ENSG00000160211	G6PD	FALSE	FALSE
chrX	154547746	G	A	ENST00000594239	ENSG00000269335	IKBKG	TRUE	FALSE
chrX	154547746	G	C	ENST00000594239	ENSG00000269335	IKBKG	TRUE	FALSE
chrX	154547746	G	T	ENST00000594239	ENSG00000269335	IKBKG	TRUE	FALSE
chrX	154547747	T	A	ENST00000594239	ENSG00000269335	IKBKG	TRUE	FALSE
chrX	154547747	T	C	ENST00000594239	ENSG00000269335	IKBKG	TRUE	FALSE
chrX	154547747	T	G	ENST00000594239	ENSG00000269335	IKBKG	TRUE	FALSE
chrX	154551986	A	C	ENST00000594239	ENSG00000269335	IKBKG	TRUE	FALSE
chrX	154551986	A	G	ENST00000594239	ENSG00000269335	IKBKG	TRUE	FALSE
chrX	154551986	A	T	ENST00000594239	ENSG00000269335	IKBKG	TRUE	FALSE
chrX	154551987	G	A	ENST00000594239	ENSG00000269335	IKBKG	TRUE	FALSE
chrX	154551987	G	C	ENST00000594239	ENSG00000269335	IKBKG	TRUE	FALSE
chrX	154551987	G	T	ENST00000594239	ENSG00000269335	IKBKG	TRUE	FALSE
chrX	154552019	G	A	ENST00000594239	ENSG00000269335	IKBKG	FALSE	FALSE
chrX	154552020	G	A	ENST00000594239	ENSG00000269335	IKBKG	FALSE	FALSE
chrX	154552021	A	T	ENST00000594239	ENSG00000269335	IKBKG	FALSE	FALSE
chrX	154552027	C	T	ENST00000594239	ENSG00000269335	IKBKG	FALSE	FALSE
chrX	154552035	T	A	ENST00000594239	ENSG00000269335	IKBKG	FALSE	FALSE
chrX	154552036	G	T	ENST00000594239	ENSG00000269335	IKBKG	FALSE	FALSE
chrX	154552045	C	T	ENST00000594239	ENSG00000269335	IKBKG	FALSE	FALSE
chrX	154552072	C	T	ENST00000594239	ENSG00000269335	IKBKG		FALSE
chrX	154552087	G	T	ENST00000594239	ENSG00000269335	IKBKG
chrX	154552090	G	T	ENST00000594239	ENSG00000269335	IKBKG
chrX	154552105	A	T	ENST00000594239	ENSG00000269335	IKBKG
chrX	154552130	C	A	ENST00000594239	ENSG00000269335	IKBKG
chrX	154552130	C	G	ENST00000594239	ENSG00000269335	IKBKG
chrX	154552132	G	T	ENST00000594239	ENSG00000269335	IKBKG
chrX	154552135	C	T	ENST00000594239	ENSG00000269335	IKBKG
chrX	154552147	G	T	ENST00000594239	ENSG00000269335	IKBKG
chrX	154552156	C	T	ENST00000594239	ENSG00000269335	IKBKG
chrX	154552164	C	A	ENST00000594239	ENSG00000269335	IKBKG
chrX	154552168	G	T	ENST00000594239	ENSG00000269335	IKBKG
chrX	154552171	G	T	ENST00000594239	ENSG00000269335	IKBKG
chrX	154552177	C	T	ENST00000594239	ENSG00000269335	IKBKG
chrX	154552180	G	T	ENST00000594239	ENSG00000269335	IKBKG
chrX	154552186	C	T	ENST00000594239	ENSG00000269335	IKBKG
chrX	154552190	G	A	ENST00000594239	ENSG00000269335	IKBKG	TRUE	FALSE
chrX	154552190	G	C	ENST00000594239	ENSG00000269335	IKBKG	TRUE	FALSE
chrX	154552190	G	T	ENST00000594239	ENSG00000269335	IKBKG	TRUE	FALSE
chrX	154552191	T	A	ENST00000594239	ENSG00000269335	IKBKG	TRUE	FALSE
chrX	154552191	T	C	ENST00000594239	ENSG00000269335	IKBKG	TRUE	FALSE
chrX	154552191	T	G	ENST00000594239	ENSG00000269335	IKBKG	TRUE	FALSE
chrX	154556163	A	C	ENST00000594239	ENSG00000269335	IKBKG	TRUE	FALSE
chrX	154556163	A	G	ENST00000594239	ENSG00000269335	IKBKG	TRUE	FALSE
chrX	154556163	A	T	ENST00000594239	ENSG00000269335	IKBKG	TRUE	FALSE
chrX	154556164	G	A	ENST00000594239	ENSG00000269335	IKBKG	TRUE	FALSE
chrX	154556164	G	C	ENST00000594239	ENSG00000269335	IKBKG	TRUE	FALSE
chrX	154556164	G	T	ENST00000594239	ENSG00000269335	IKBKG	TRUE	FALSE
chrX	154556176	C	T	ENST00000594239	ENSG00000269335	IKBKG
chrX	154556185	C	T	ENST00000594239	ENSG00000269335	IKBKG
chrX	154556197	G	T	ENST00000594239	ENSG00000269335	IKBKG
chrX	154556205	C	A	ENST00000594239	ENSG00000269335	IKBKG
chrX	154556206	G	T	ENST00000594239	ENSG00000269335	IKBKG
chrX	154556209	G	T	ENST00000594239	ENSG00000269335	IKBKG
chrX	154556224	C	T	ENST00000594239	ENSG00000269335	IKBKG
chrX	154556233	C	T	ENST00000594239	ENSG00000269335	IKBKG
chrX	154556239	G	T	ENST00000594239	ENSG00000269335	IKBKG
chrX	154556242	G	T	ENST00000594239	ENSG00000269335	IKBKG
chrX	154556245	A	T	ENST00000594239	ENSG00000269335	IKBKG
chrX	154556248	G	T	ENST00000594239	ENSG00000269335	IKBKG
chrX	154556262	C	A	ENST00000594239	ENSG00000269335	IKBKG
chrX	154556263	A	T	ENST00000594239	ENSG00000269335	IKBKG
chrX	154556269	C	T	ENST00000594239	ENSG00000269335	IKBKG
chrX	154556272	G	T	ENST00000594239	ENSG00000269335	IKBKG
chrX	154556281	A	T	ENST00000594239	ENSG00000269335	IKBKG
chrX	154556290	G	T	ENST00000594239	ENSG00000269335	IKBKG
chrX	154556293	A	T	ENST00000594239	ENSG00000269335	IKBKG
chrX	154556305	G	T	ENST00000594239	ENSG00000269335	IKBKG
chrX	154556308	A	T	ENST00000594239	ENSG00000269335	IKBKG
chrX	154556320	A	T	ENST00000594239	ENSG00000269335	IKBKG
chrX	154556326	C	T	ENST00000594239	ENSG00000269335	IKBKG
chrX	154556329	A	T	ENST00000594239	ENSG00000269335	IKBKG
chrX	154556332	G	T	ENST00000594239	ENSG00000269335	IKBKG
chrX	154556335	C	T	ENST00000594239	ENSG00000269335	IKBKG
chrX	154556347	G	T	ENST00000594239	ENSG00000269335	IKBKG
chrX	154556353	G	T	ENST00000594239	ENSG00000269335	IKBKG
chrX	154556362	A	T	ENST00000594239	ENSG00000269335	IKBKG
chrX	154556365	A	T	ENST00000594239	ENSG00000269335	IKBKG
chrX	154556370	C	A	ENST00000594239	ENSG00000269335	IKBKG
chrX	154556371	C	T	ENST00000594239	ENSG00000269335	IKBKG
chrX	154556374	C	T	ENST00000594239	ENSG00000269335	IKBKG
chrX	154556377	G	A	ENST00000594239	ENSG00000269335	IKBKG	TRUE	FALSE
chrX	154556377	G	C	ENST00000594239	ENSG00000269335	IKBKG	TRUE	FALSE
chrX	154556377	G	T	ENST00000594239	ENSG00000269335	IKBKG	TRUE	FALSE
chrX	154556378	T	A	ENST00000594239	ENSG00000269335	IKBKG	TRUE	FALSE
chrX	154556378	T	C	ENST00000594239	ENSG00000269335	IKBKG	TRUE	FALSE
chrX	154556378	T	G	ENST00000594239	ENSG00000269335	IKBKG	TRUE	FALSE
chrX	154558530	A	C	ENST00000594239	ENSG00000269335	IKBKG	TRUE	FALSE
chrX	154558530	A	G	ENST00000594239	ENSG00000269335	IKBKG	TRUE	FALSE
chrX	154558530	A	T	ENST00000594239	ENSG00000269335	IKBKG	TRUE	FALSE
chrX	154558531	G	A	ENST00000594239	ENSG00000269335	IKBKG	TRUE	FALSE
chrX	154558531	G	C	ENST00000594239	ENSG00000269335	IKBKG	TRUE	FALSE
chrX	154558531	G	T	ENST00000594239	ENSG00000269335	IKBKG	TRUE	FALSE
chrX	154558532	C	T	ENST00000594239	ENSG00000269335	IKBKG
chrX	154558541	G	T	ENST00000594239	ENSG00000269335	IKBKG
chrX	154558547	A	T	ENST00000594239	ENSG00000269335	IKBKG
chrX	154558559	A	T	ENST00000594239	ENSG00000269335	IKBKG
chrX	154558565	C	T	ENST00000594239	ENSG00000269335	IKBKG
chrX	154558578	T	A	ENST00000594239	ENSG00000269335	IKBKG
chrX	154558586	G	T	ENST00000594239	ENSG00000269335	IKBKG
chrX	154558592	C	T	ENST00000594239	ENSG00000269335	IKBKG
chrX	154558595	G	T	ENST00000594239	ENSG00000269335	IKBKG
chrX	154558601	C	T	ENST00000594239	ENSG00000269335	IKBKG
chrX	154558611	T	A	ENST00000594239	ENSG00000269335	IKBKG
chrX	154558613	G	T	ENST00000594239	ENSG00000269335	IKBKG
chrX	154558625	A	T	ENST00000594239	ENSG00000269335	IKBKG
chrX	154558628	G	T	ENST00000594239	ENSG00000269335	IKBKG
chrX	154558633	C	A	ENST00000594239	ENSG00000269335	IKBKG
chrX	154558634	C	T	ENST00000594239	ENSG00000269335	IKBKG
chrX	154558643	G	T	ENST00000594239	ENSG00000269335	IKBKG
chrX	154558651	G	A	ENST00000594239	ENSG00000269335	IKBKG	TRUE	FALSE
chrX	154558651	G	C	ENST00000594239	ENSG00000269335	IKBKG	TRUE	FALSE
chrX	154558651	G	T	ENST00000594239	ENSG00000269335	IKBKG	TRUE	FALSE
chrX	154558652	T	A	ENST00000594239	ENSG00000269335	IKBKG	TRUE	FALSE
chrX	154558652	T	C	ENST00000594239	ENSG00000269335	IKBKG	TRUE	FALSE
chrX	154558652	T	G	ENST00000594239	ENSG00000269335	IKBKG	TRUE	FALSE
chrX	154560405	A	C	ENST00000594239	ENSG00000269335	IKBKG	TRUE	FALSE
chrX	154560405	A	G	ENST00000594239	ENSG00000269335	IKBKG	TRUE	FALSE
chrX	154560405	A	T	ENST00000594239	ENSG00000269335	IKBKG	TRUE	FALSE
chrX	154560406	G	A	ENST00000594239	ENSG00000269335	IKBKG	TRUE	FALSE
chrX	154560406	G	C	ENST00000594239	ENSG00000269335	IKBKG	TRUE	FALSE
chrX	154560406	G	T	ENST00000594239	ENSG00000269335	IKBKG	TRUE	FALSE
chrX	154560423	G	T	ENST00000594239	ENSG00000269335	IKBKG
chrX	154560426	C	T	ENST00000594239	ENSG00000269335	IKBKG
chrX	154560435	C	T	ENST00000594239	ENSG00000269335	IKBKG
chrX	154560441	G	T	ENST00000594239	ENSG00000269335	IKBKG
chrX	154560447	G	T	ENST00000594239	ENSG00000269335	IKBKG
chrX	154560453	G	T	ENST00000594239	ENSG00000269335	IKBKG
chrX	154560462	C	T	ENST00000594239	ENSG00000269335	IKBKG
chrX	154560465	C	T	ENST00000594239	ENSG00000269335	IKBKG
chrX	154560468	C	T	ENST00000594239	ENSG00000269335	IKBKG
chrX	154560480	C	T	ENST00000594239	ENSG00000269335	IKBKG
chrX	154560489	C	T	ENST00000594239	ENSG00000269335	IKBKG
chrX	154560501	C	T	ENST00000594239	ENSG00000269335	IKBKG
chrX	154560507	C	T	ENST00000594239	ENSG00000269335	IKBKG
chrX	154560516	G	T	ENST00000594239	ENSG00000269335	IKBKG
chrX	154560534	G	T	ENST00000594239	ENSG00000269335	IKBKG
chrX	154560540	C	T	ENST00000594239	ENSG00000269335	IKBKG
chrX	154560550	C	A	ENST00000594239	ENSG00000269335	IKBKG
chrX	154560552	G	T	ENST00000594239	ENSG00000269335	IKBKG
chrX	154560555	G	T	ENST00000594239	ENSG00000269335	IKBKG
chrX	154560558	A	T	ENST00000594239	ENSG00000269335	IKBKG
chrX	154560560	G	A	ENST00000594239	ENSG00000269335	IKBKG	TRUE	FALSE
chrX	154560560	G	C	ENST00000594239	ENSG00000269335	IKBKG	TRUE	FALSE
chrX	154560560	G	T	ENST00000594239	ENSG00000269335	IKBKG	TRUE	FALSE
chrX	154560561	T	A	ENST00000594239	ENSG00000269335	IKBKG	TRUE	FALSE
chrX	154560561	T	C	ENST00000594239	ENSG00000269335	IKBKG	TRUE	FALSE
chrX	154560561	T	G	ENST00000594239	ENSG00000269335	IKBKG	TRUE	FALSE
chrX	154561686	A	C	ENST00000594239	ENSG00000269335	IKBKG	TRUE	FALSE
chrX	154561686	A	G	ENST00000594239	ENSG00000269335	IKBKG	TRUE	FALSE
chrX	154561686	A	T	ENST00000594239	ENSG00000269335	IKBKG	TRUE	FALSE
chrX	154561687	G	A	ENST00000594239	ENSG00000269335	IKBKG	TRUE	FALSE
chrX	154561687	G	C	ENST00000594239	ENSG00000269335	IKBKG	TRUE	FALSE
chrX	154561687	G	T	ENST00000594239	ENSG00000269335	IKBKG	TRUE	FALSE
chrX	154561692	A	T	ENST00000594239	ENSG00000269335	IKBKG
chrX	154561701	C	T	ENST00000594239	ENSG00000269335	IKBKG
chrX	154561705	T	A	ENST00000594239	ENSG00000269335	IKBKG
chrX	154561707	C	T	ENST00000594239	ENSG00000269335	IKBKG
chrX	154561718	T	A	ENST00000594239	ENSG00000269335	IKBKG
chrX	154561718	T	G	ENST00000594239	ENSG00000269335	IKBKG
chrX	154561722	C	T	ENST00000594239	ENSG00000269335	IKBKG
chrX	154561731	C	T	ENST00000594239	ENSG00000269335	IKBKG
chrX	154561734	G	T	ENST00000594239	ENSG00000269335	IKBKG
chrX	154561739	C	A	ENST00000594239	ENSG00000269335	IKBKG
chrX	154561739	C	G	ENST00000594239	ENSG00000269335	IKBKG
chrX	154561752	A	T	ENST00000594239	ENSG00000269335	IKBKG
chrX	154561773	G	T	ENST00000594239	ENSG00000269335	IKBKG
chrX	154561779	A	T	ENST00000594239	ENSG00000269335	IKBKG
chrX	154561782	C	T	ENST00000594239	ENSG00000269335	IKBKG
chrX	154561785	G	A	ENST00000594239	ENSG00000269335	IKBKG	TRUE	FALSE
chrX	154561785	G	C	ENST00000594239	ENSG00000269335	IKBKG	TRUE	FALSE
chrX	154561785	G	T	ENST00000594239	ENSG00000269335	IKBKG	TRUE	FALSE
chrX	154561786	T	A	ENST00000594239	ENSG00000269335	IKBKG	TRUE	FALSE
chrX	154561786	T	C	ENST00000594239	ENSG00000269335	IKBKG	TRUE	FALSE
chrX	154561786	T	G	ENST00000594239	ENSG00000269335	IKBKG	TRUE	FALSE
chrX	154562808	A	C	ENST00000594239	ENSG00000269335	IKBKG	TRUE	TRUE
chrX	154562808	A	G	ENST00000594239	ENSG00000269335	IKBKG	TRUE	TRUE
chrX	154562808	A	T	ENST00000594239	ENSG00000269335	IKBKG	TRUE	TRUE
chrX	154562809	G	A	ENST00000594239	ENSG00000269335	IKBKG	TRUE	FALSE
chrX	154562809	G	C	ENST00000594239	ENSG00000269335	IKBKG	TRUE	TRUE
chrX	154562809	G	T	ENST00000594239	ENSG00000269335	IKBKG	TRUE	TRUE
chrX	154562810	G	T	ENST00000594239	ENSG00000269335	IKBKG
chrX	154562816	C	T	ENST00000594239	ENSG00000269335	IKBKG
chrX	154562822	G	T	ENST00000594239	ENSG00000269335	IKBKG
chrX	154562831	A	T	ENST00000594239	ENSG00000269335	IKBKG
chrX	154562834	C	T	ENST00000594239	ENSG00000269335	IKBKG
chrX	154562837	C	T	ENST00000594239	ENSG00000269335	IKBKG
chrX	154562843	C	T	ENST00000594239	ENSG00000269335	IKBKG
chrX	154562846	C	T	ENST00000594239	ENSG00000269335	IKBKG
chrX	154562852	G	T	ENST00000594239	ENSG00000269335	IKBKG
chrX	154562855	G	T	ENST00000594239	ENSG00000269335	IKBKG
chrX	154562870	A	T	ENST00000594239	ENSG00000269335	IKBKG
chrX	154562873	C	T	ENST00000594239	ENSG00000269335	IKBKG
chrX	154562876	G	T	ENST00000594239	ENSG00000269335	IKBKG
chrX	154562888	A	T	ENST00000594239	ENSG00000269335	IKBKG
chrX	154562894	A	T	ENST00000594239	ENSG00000269335	IKBKG
chrX	154562897	G	T	ENST00000594239	ENSG00000269335	IKBKG
chrX	154562900	G	T	ENST00000594239	ENSG00000269335	IKBKG
chrX	154562906	G	T	ENST00000594239	ENSG00000269335	IKBKG
chrX	154562909	C	T	ENST00000594239	ENSG00000269335	IKBKG
chrX	154562915	A	T	ENST00000594239	ENSG00000269335	IKBKG
chrX	154562927	G	T	ENST00000594239	ENSG00000269335	IKBKG
chrX	154562945	A	T	ENST00000594239	ENSG00000269335	IKBKG
chrX	154562951	C	T	ENST00000594239	ENSG00000269335	IKBKG
chrX	154562954	G	A	ENST00000594239	ENSG00000269335	IKBKG	TRUE	FALSE
chrX	154562954	G	C	ENST00000594239	ENSG00000269335	IKBKG	TRUE	TRUE
chrX	154562954	G	T	ENST00000594239	ENSG00000269335	IKBKG	TRUE	FALSE
chrX	154562955	T	A	ENST00000594239	ENSG00000269335	IKBKG	TRUE	FALSE
chrX	154562955	T	C	ENST00000594239	ENSG00000269335	IKBKG	FALSE	FALSE
chrX	154562955	T	G	ENST00000594239	ENSG00000269335	IKBKG	TRUE	TRUE
chrX	154563557	A	C	ENST00000594239	ENSG00000269335	IKBKG	TRUE	FALSE
chrX	154563557	A	G	ENST00000594239	ENSG00000269335	IKBKG	TRUE	FALSE
chrX	154563557	A	T	ENST00000594239	ENSG00000269335	IKBKG	TRUE	FALSE
chrX	154563558	G	A	ENST00000594239	ENSG00000269335	IKBKG	TRUE	FALSE
chrX	154563558	G	C	ENST00000594239	ENSG00000269335	IKBKG	TRUE	FALSE
chrX	154563558	G	T	ENST00000594239	ENSG00000269335	IKBKG	TRUE	FALSE
chrX	154563570	C	A	ENST00000594239	ENSG00000269335	IKBKG
chrX	154563570	C	G	ENST00000594239	ENSG00000269335	IKBKG
chrX	154563571	A	T	ENST00000594239	ENSG00000269335	IKBKG
chrX	154563583	C	T	ENST00000594239	ENSG00000269335	IKBKG
chrX	154563589	G	T	ENST00000594239	ENSG00000269335	IKBKG
chrX	154563595	C	T	ENST00000594239	ENSG00000269335	IKBKG
chrX	154563604	G	T	ENST00000594239	ENSG00000269335	IKBKG
chrX	154563607	A	T	ENST00000594239	ENSG00000269335	IKBKG
chrX	154563616	G	T	ENST00000594239	ENSG00000269335	IKBKG
chrX	154563619	A	T	ENST00000594239	ENSG00000269335	IKBKG
chrX	154563622	A	T	ENST00000594239	ENSG00000269335	IKBKG
chrX	154563625	G	T	ENST00000594239	ENSG00000269335	IKBKG
chrX	154563634	C	T	ENST00000594239	ENSG00000269335	IKBKG
chrX	154563637	G	T	ENST00000594239	ENSG00000269335	IKBKG
chrX	154563640	C	T	ENST00000594239	ENSG00000269335	IKBKG
chrX	154563646	G	T	ENST00000594239	ENSG00000269335	IKBKG
chrX	154563649	C	T	ENST00000594239	ENSG00000269335	IKBKG
chrX	154563655	C	T	ENST00000594239	ENSG00000269335	IKBKG
chrX	154563661	G	T	ENST00000594239	ENSG00000269335	IKBKG
chrX	154563666	C	A	ENST00000594239	ENSG00000269335	IKBKG
chrX	154563666	C	G	ENST00000594239	ENSG00000269335	IKBKG
chrX	154563670	A	T	ENST00000594239	ENSG00000269335	IKBKG
chrX	154563676	A	T	ENST00000594239	ENSG00000269335	IKBKG
chrX	154563687	T	A	ENST00000594239	ENSG00000269335	IKBKG
chrX	154563688	C	T	ENST00000594239	ENSG00000269335	IKBKG
chrX	154563691	G	T	ENST00000594239	ENSG00000269335	IKBKG
chrX	154563695	C	A	ENST00000594239	ENSG00000269335	IKBKG
chrX	154563702	G	A	ENST00000594239	ENSG00000269335	IKBKG	TRUE	TRUE
chrX	154563702	G	C	ENST00000594239	ENSG00000269335	IKBKG	TRUE	TRUE
chrX	154563702	G	T	ENST00000594239	ENSG00000269335	IKBKG	TRUE	TRUE
chrX	154563703	T	A	ENST00000594239	ENSG00000269335	IKBKG	TRUE	TRUE
chrX	154563703	T	C	ENST00000594239	ENSG00000269335	IKBKG	TRUE	TRUE
chrX	154563703	T	G	ENST00000594239	ENSG00000269335	IKBKG	TRUE	TRUE
chrX	154563957	A	C	ENST00000594239	ENSG00000269335	IKBKG	TRUE	FALSE
chrX	154563957	A	G	ENST00000594239	ENSG00000269335	IKBKG	TRUE	FALSE
chrX	154563957	A	T	ENST00000594239	ENSG00000269335	IKBKG	TRUE	FALSE
chrX	154563958	G	A	ENST00000594239	ENSG00000269335	IKBKG	TRUE	FALSE
chrX	154563958	G	C	ENST00000594239	ENSG00000269335	IKBKG	TRUE	FALSE
chrX	154563958	G	T	ENST00000594239	ENSG00000269335	IKBKG	TRUE	FALSE
chrX	154563963	G	T	ENST00000594239	ENSG00000269335	IKBKG
chrX	154563975	A	T	ENST00000594239	ENSG00000269335	IKBKG
chrX	154563987	G	T	ENST00000594239	ENSG00000269335	IKBKG
chrX	154563996	C	T	ENST00000594239	ENSG00000269335	IKBKG
chrX	154564006	T	A	ENST00000594239	ENSG00000269335	IKBKG
chrX	154564021	G	A	ENST00000594239	ENSG00000269335	IKBKG	TRUE	FALSE
chrX	154564021	G	C	ENST00000594239	ENSG00000269335	IKBKG	TRUE	FALSE
chrX	154564021	G	T	ENST00000594239	ENSG00000269335	IKBKG	TRUE	FALSE
chrX	154564022	T	A	ENST00000594239	ENSG00000269335	IKBKG	TRUE	FALSE
chrX	154564022	T	C	ENST00000594239	ENSG00000269335	IKBKG	TRUE	FALSE
chrX	154564022	T	G	ENST00000594239	ENSG00000269335	IKBKG	TRUE	FALSE
chrX	154564317	A	C	ENST00000594239	ENSG00000269335	IKBKG	FALSE	FALSE
chrX	154564317	A	G	ENST00000594239	ENSG00000269335	IKBKG	FALSE	FALSE
chrX	154564317	A	T	ENST00000594239	ENSG00000269335	IKBKG	FALSE	FALSE
chrX	154564318	G	A	ENST00000594239	ENSG00000269335	IKBKG	FALSE	FALSE
chrX	154564318	G	C	ENST00000594239	ENSG00000269335	IKBKG	FALSE	FALSE
chrX	154564318	G	T	ENST00000594239	ENSG00000269335	IKBKG	FALSE	FALSE
chrX	154564323	C	A	ENST00000594239	ENSG00000269335	IKBKG
chrX	154564323	C	G	ENST00000594239	ENSG00000269335	IKBKG
chrX	154564351	C	T	ENST00000594239	ENSG00000269335	IKBKG
chrX	154564369	G	T	ENST00000594239	ENSG00000269335	IKBKG
chrX	154564372	G	T	ENST00000594239	ENSG00000269335	IKBKG
chrX	154564389	C	A	ENST00000594239	ENSG00000269335	IKBKG
chrX	154564392	T	A	ENST00000594239	ENSG00000269335	IKBKG
chrX	154564396	A	T	ENST00000594239	ENSG00000269335	IKBKG
chrX	154564401	C	A	ENST00000594239	ENSG00000269335	IKBKG
chrX	154564402	C	T	ENST00000594239	ENSG00000269335	IKBKG
chrX	154564407	T	A	ENST00000594239	ENSG00000269335	IKBKG
chrX	154564407	T	G	ENST00000594239	ENSG00000269335	IKBKG
chrX	154564408	C	T	ENST00000594239	ENSG00000269335	IKBKG
chrX	154564432	C	T	ENST00000594239	ENSG00000269335	IKBKG
chrX	154564447	G	T	ENST00000594239	ENSG00000269335	IKBKG
chrX	154564452	C	A	ENST00000594239	ENSG00000269335	IKBKG
chrX	154564456	G	T	ENST00000594239	ENSG00000269335	IKBKG
chrX	154585210	C	T	ENST00000599837	ENSG00000268651	CTAG1A	FALSE	FALSE
chrX	154585216	G	T	ENST00000599837	ENSG00000268651	CTAG1A	FALSE	FALSE
chrX	154585238	C	A	ENST00000599837	ENSG00000268651	CTAG1A	FALSE	FALSE
chrX	154585261	G	T	ENST00000599837	ENSG00000268651	CTAG1A		FALSE
chrX	154585309	G	T	ENST00000599837	ENSG00000268651	CTAG1A
chrX	154585312	G	T	ENST00000599837	ENSG00000268651	CTAG1A
chrX	154585333	A	T	ENST00000599837	ENSG00000268651	CTAG1A
chrX	154585367	C	A	ENST00000599837	ENSG00000268651	CTAG1A
chrX	154585375	G	T	ENST00000599837	ENSG00000268651	CTAG1A
chrX	154585378	G	T	ENST00000599837	ENSG00000268651	CTAG1A
chrX	154585415	C	A	ENST00000599837	ENSG00000268651	CTAG1A
chrX	154585415	C	G	ENST00000599837	ENSG00000268651	CTAG1A
chrX	154585426	G	T	ENST00000599837	ENSG00000268651	CTAG1A
chrX	154585431	C	A	ENST00000599837	ENSG00000268651	CTAG1A
chrX	154585434	C	A	ENST00000599837	ENSG00000268651	CTAG1A
chrX	154585435	A	T	ENST00000599837	ENSG00000268651	CTAG1A
chrX	154585440	C	A	ENST00000599837	ENSG00000268651	CTAG1A
chrX	154585456	G	T	ENST00000599837	ENSG00000268651	CTAG1A
chrX	154585471	G	T	ENST00000599837	ENSG00000268651	CTAG1A
chrX	154585476	G	A	ENST00000599837	ENSG00000268651	CTAG1A	FALSE	FALSE
chrX	154585476	G	C	ENST00000599837	ENSG00000268651	CTAG1A	FALSE	FALSE
chrX	154585476	G	T	ENST00000599837	ENSG00000268651	CTAG1A	FALSE	FALSE
chrX	154585477	T	A	ENST00000599837	ENSG00000268651	CTAG1A	FALSE	FALSE
chrX	154585477	T	C	ENST00000599837	ENSG00000268651	CTAG1A	FALSE	FALSE
chrX	154585477	T	G	ENST00000599837	ENSG00000268651	CTAG1A	FALSE	FALSE
chrX	154586150	A	C	ENST00000599837	ENSG00000268651	CTAG1A	FALSE	FALSE
chrX	154586150	A	G	ENST00000599837	ENSG00000268651	CTAG1A	FALSE	FALSE
chrX	154586150	A	T	ENST00000599837	ENSG00000268651	CTAG1A	FALSE	FALSE
chrX	154586151	G	A	ENST00000599837	ENSG00000268651	CTAG1A	FALSE	FALSE
chrX	154586151	G	C	ENST00000599837	ENSG00000268651	CTAG1A	FALSE	FALSE
chrX	154586151	G	T	ENST00000599837	ENSG00000268651	CTAG1A	FALSE	FALSE
chrX	154586155	C	A	ENST00000599837	ENSG00000268651	CTAG1A
chrX	154586155	C	G	ENST00000599837	ENSG00000268651	CTAG1A
chrX	154586183	G	T	ENST00000599837	ENSG00000268651	CTAG1A
chrX	154586189	G	T	ENST00000599837	ENSG00000268651	CTAG1A
chrX	154586213	C	T	ENST00000599837	ENSG00000268651	CTAG1A
chrX	154586252	A	T	ENST00000599837	ENSG00000268651	CTAG1A
chrX	154586255	G	T	ENST00000599837	ENSG00000268651	CTAG1A
chrX	154586287	G	A	ENST00000599837	ENSG00000268651	CTAG1A	FALSE	FALSE
chrX	154586287	G	C	ENST00000599837	ENSG00000268651	CTAG1A	FALSE	FALSE
chrX	154586287	G	T	ENST00000599837	ENSG00000268651	CTAG1A	FALSE	FALSE
chrX	154586288	T	A	ENST00000599837	ENSG00000268651	CTAG1A	FALSE	FALSE
chrX	154586288	T	C	ENST00000599837	ENSG00000268651	CTAG1A	FALSE	FALSE
chrX	154586288	T	G	ENST00000599837	ENSG00000268651	CTAG1A	FALSE	FALSE
chrX	154586524	A	C	ENST00000599837	ENSG00000268651	CTAG1A	FALSE	FALSE
chrX	154586524	A	G	ENST00000599837	ENSG00000268651	CTAG1A	FALSE	FALSE
chrX	154586524	A	T	ENST00000599837	ENSG00000268651	CTAG1A	FALSE	FALSE
chrX	154586525	G	A	ENST00000599837	ENSG00000268651	CTAG1A	FALSE	FALSE
chrX	154586525	G	C	ENST00000599837	ENSG00000268651	CTAG1A	FALSE	FALSE
chrX	154586525	G	T	ENST00000599837	ENSG00000268651	CTAG1A	FALSE	FALSE
chrX	154586527	C	T	ENST00000599837	ENSG00000268651	CTAG1A
chrX	154586551	C	T	ENST00000599837	ENSG00000268651	CTAG1A
chrX	154586557	C	T	ENST00000599837	ENSG00000268651	CTAG1A
chrX	154586577	T	A	ENST00000599837	ENSG00000268651	CTAG1A
chrX	154586581	C	T	ENST00000599837	ENSG00000268651	CTAG1A
chrX	154586584	C	T	ENST00000599837	ENSG00000268651	CTAG1A
chrX	154586597	T	A	ENST00000599837	ENSG00000268651	CTAG1A
chrX	154586603	G	A	ENST00000599837	ENSG00000268651	CTAG1A
chrX	154586604	G	A	ENST00000599837	ENSG00000268651	CTAG1A
chrX	154586611	C	T	ENST00000599837	ENSG00000268651	CTAG1A
chrX	154586616	C	A	ENST00000599837	ENSG00000268651	CTAG1A	FALSE	FALSE
chrX	154586633	T	A	ENST00000599837	ENSG00000268651	CTAG1A	FALSE	FALSE
chrX	154586638	C	T	ENST00000599837	ENSG00000268651	CTAG1A	FALSE	FALSE
chrX	154586648	C	A	ENST00000599837	ENSG00000268651	CTAG1A	FALSE	FALSE
chrX	154586648	C	G	ENST00000599837	ENSG00000268651	CTAG1A	FALSE	FALSE
chrX	154586653	C	T	ENST00000599837	ENSG00000268651	CTAG1A	FALSE	FALSE
chrX	154617772	G	A	ENST00000328435	ENSG00000184033	CTAG1B	FALSE	FALSE
chrX	154617777	G	C	ENST00000328435	ENSG00000184033	CTAG1B	FALSE	FALSE
chrX	154617777	G	T	ENST00000328435	ENSG00000184033	CTAG1B	FALSE	FALSE
chrX	154617787	G	A	ENST00000328435	ENSG00000184033	CTAG1B	FALSE	FALSE
chrX	154617792	A	T	ENST00000328435	ENSG00000184033	CTAG1B	FALSE	FALSE
chrX	154617809	G	T	ENST00000328435	ENSG00000184033	CTAG1B	FALSE	FALSE
chrX	154617814	G	A	ENST00000328435	ENSG00000184033	CTAG1B
chrX	154617821	C	T	ENST00000328435	ENSG00000184033	CTAG1B
chrX	154617822	C	T	ENST00000328435	ENSG00000184033	CTAG1B
chrX	154617828	A	T	ENST00000328435	ENSG00000184033	CTAG1B
chrX	154617841	G	A	ENST00000328435	ENSG00000184033	CTAG1B
chrX	154617844	G	A	ENST00000328435	ENSG00000184033	CTAG1B
chrX	154617848	A	T	ENST00000328435	ENSG00000184033	CTAG1B
chrX	154617868	G	A	ENST00000328435	ENSG00000184033	CTAG1B
chrX	154617874	G	A	ENST00000328435	ENSG00000184033	CTAG1B
chrX	154617898	G	A	ENST00000328435	ENSG00000184033	CTAG1B
chrX	154617900	C	A	ENST00000328435	ENSG00000184033	CTAG1B	FALSE	FALSE
chrX	154617900	C	G	ENST00000328435	ENSG00000184033	CTAG1B	FALSE	FALSE
chrX	154617900	C	T	ENST00000328435	ENSG00000184033	CTAG1B	FALSE	FALSE
chrX	154617901	T	A	ENST00000328435	ENSG00000184033	CTAG1B	FALSE	FALSE
chrX	154617901	T	C	ENST00000328435	ENSG00000184033	CTAG1B	FALSE	FALSE
chrX	154617901	T	G	ENST00000328435	ENSG00000184033	CTAG1B	FALSE	FALSE
chrX	154618137	A	C	ENST00000328435	ENSG00000184033	CTAG1B	FALSE	FALSE
chrX	154618137	A	G	ENST00000328435	ENSG00000184033	CTAG1B	FALSE	FALSE
chrX	154618137	A	T	ENST00000328435	ENSG00000184033	CTAG1B	FALSE	FALSE
chrX	154618138	C	A	ENST00000328435	ENSG00000184033	CTAG1B	FALSE	FALSE
chrX	154618138	C	G	ENST00000328435	ENSG00000184033	CTAG1B	FALSE	FALSE
chrX	154618138	C	T	ENST00000328435	ENSG00000184033	CTAG1B	FALSE	FALSE
chrX	154618170	C	A	ENST00000328435	ENSG00000184033	CTAG1B
chrX	154618173	T	A	ENST00000328435	ENSG00000184033	CTAG1B
chrX	154618212	G	A	ENST00000328435	ENSG00000184033	CTAG1B
chrX	154618236	C	A	ENST00000328435	ENSG00000184033	CTAG1B
chrX	154618242	C	A	ENST00000328435	ENSG00000184033	CTAG1B
chrX	154618270	G	C	ENST00000328435	ENSG00000184033	CTAG1B
chrX	154618270	G	T	ENST00000328435	ENSG00000184033	CTAG1B
chrX	154618274	C	A	ENST00000328435	ENSG00000184033	CTAG1B	FALSE	FALSE
chrX	154618274	C	G	ENST00000328435	ENSG00000184033	CTAG1B	FALSE	FALSE
chrX	154618274	C	T	ENST00000328435	ENSG00000184033	CTAG1B	FALSE	FALSE
chrX	154618275	T	A	ENST00000328435	ENSG00000184033	CTAG1B	FALSE	FALSE
chrX	154618275	T	C	ENST00000328435	ENSG00000184033	CTAG1B	FALSE	FALSE
chrX	154618275	T	G	ENST00000328435	ENSG00000184033	CTAG1B	FALSE	FALSE
chrX	154618948	A	C	ENST00000328435	ENSG00000184033	CTAG1B	FALSE	FALSE
chrX	154618948	A	G	ENST00000328435	ENSG00000184033	CTAG1B	FALSE	FALSE
chrX	154618948	A	T	ENST00000328435	ENSG00000184033	CTAG1B	FALSE	FALSE
chrX	154618949	C	A	ENST00000328435	ENSG00000184033	CTAG1B	FALSE	FALSE
chrX	154618949	C	G	ENST00000328435	ENSG00000184033	CTAG1B	FALSE	FALSE
chrX	154618949	C	T	ENST00000328435	ENSG00000184033	CTAG1B	FALSE	FALSE
chrX	154618954	C	A	ENST00000328435	ENSG00000184033	CTAG1B
chrX	154618969	C	A	ENST00000328435	ENSG00000184033	CTAG1B
chrX	154618985	G	T	ENST00000328435	ENSG00000184033	CTAG1B
chrX	154618990	T	A	ENST00000328435	ENSG00000184033	CTAG1B
chrX	154618991	G	T	ENST00000328435	ENSG00000184033	CTAG1B
chrX	154618994	G	T	ENST00000328435	ENSG00000184033	CTAG1B
chrX	154618999	C	A	ENST00000328435	ENSG00000184033	CTAG1B
chrX	154619010	G	C	ENST00000328435	ENSG00000184033	CTAG1B
chrX	154619010	G	T	ENST00000328435	ENSG00000184033	CTAG1B
chrX	154619047	C	A	ENST00000328435	ENSG00000184033	CTAG1B
chrX	154619050	C	A	ENST00000328435	ENSG00000184033	CTAG1B
chrX	154619058	G	T	ENST00000328435	ENSG00000184033	CTAG1B
chrX	154619092	T	A	ENST00000328435	ENSG00000184033	CTAG1B
chrX	154619113	C	A	ENST00000328435	ENSG00000184033	CTAG1B
chrX	154619116	C	A	ENST00000328435	ENSG00000184033	CTAG1B
chrX	154619164	C	A	ENST00000328435	ENSG00000184033	CTAG1B		FALSE
chrX	154619187	G	T	ENST00000328435	ENSG00000184033	CTAG1B	FALSE	FALSE
chrX	154619209	C	A	ENST00000328435	ENSG00000184033	CTAG1B	FALSE	FALSE
chrX	154619215	G	A	ENST00000328435	ENSG00000184033	CTAG1B	FALSE	FALSE
chrX	154652140	G	A	ENST00000369585	ENSG00000126890	CTAG2	FALSE	FALSE
chrX	154652145	G	C	ENST00000369585	ENSG00000126890	CTAG2	FALSE	FALSE
chrX	154652145	G	T	ENST00000369585	ENSG00000126890	CTAG2	FALSE	FALSE
chrX	154652155	G	A	ENST00000369585	ENSG00000126890	CTAG2	FALSE	FALSE
chrX	154652160	A	T	ENST00000369585	ENSG00000126890	CTAG2	FALSE	FALSE
chrX	154652177	G	T	ENST00000369585	ENSG00000126890	CTAG2	FALSE	FALSE
chrX	154652182	G	A	ENST00000369585	ENSG00000126890	CTAG2
chrX	154652189	C	T	ENST00000369585	ENSG00000126890	CTAG2
chrX	154652190	C	T	ENST00000369585	ENSG00000126890	CTAG2
chrX	154652196	A	T	ENST00000369585	ENSG00000126890	CTAG2
chrX	154652209	G	A	ENST00000369585	ENSG00000126890	CTAG2
chrX	154652212	G	A	ENST00000369585	ENSG00000126890	CTAG2
chrX	154652216	A	T	ENST00000369585	ENSG00000126890	CTAG2
chrX	154652236	G	A	ENST00000369585	ENSG00000126890	CTAG2
chrX	154652242	G	A	ENST00000369585	ENSG00000126890	CTAG2
chrX	154652266	G	A	ENST00000369585	ENSG00000126890	CTAG2
chrX	154652268	C	A	ENST00000369585	ENSG00000126890	CTAG2	FALSE	FALSE
chrX	154652268	C	G	ENST00000369585	ENSG00000126890	CTAG2	FALSE	FALSE
chrX	154652268	C	T	ENST00000369585	ENSG00000126890	CTAG2	FALSE	FALSE
chrX	154652269	T	A	ENST00000369585	ENSG00000126890	CTAG2	FALSE	FALSE
chrX	154652269	T	C	ENST00000369585	ENSG00000126890	CTAG2	FALSE	FALSE
chrX	154652269	T	G	ENST00000369585	ENSG00000126890	CTAG2	FALSE	FALSE
chrX	154652495	A	C	ENST00000369585	ENSG00000126890	CTAG2	FALSE	FALSE
chrX	154652495	A	G	ENST00000369585	ENSG00000126890	CTAG2	FALSE	FALSE
chrX	154652495	A	T	ENST00000369585	ENSG00000126890	CTAG2	FALSE	FALSE
chrX	154652496	C	A	ENST00000369585	ENSG00000126890	CTAG2	FALSE	FALSE
chrX	154652496	C	G	ENST00000369585	ENSG00000126890	CTAG2	FALSE	FALSE
chrX	154652496	C	T	ENST00000369585	ENSG00000126890	CTAG2	FALSE	FALSE
chrX	154652531	T	A	ENST00000369585	ENSG00000126890	CTAG2
chrX	154652549	G	A	ENST00000369585	ENSG00000126890	CTAG2
chrX	154652594	C	A	ENST00000369585	ENSG00000126890	CTAG2
chrX	154652600	C	A	ENST00000369585	ENSG00000126890	CTAG2
chrX	154652608	G	T	ENST00000369585	ENSG00000126890	CTAG2
chrX	154652611	G	T	ENST00000369585	ENSG00000126890	CTAG2
chrX	154652632	C	A	ENST00000369585	ENSG00000126890	CTAG2	TRUE	FALSE
chrX	154652632	C	G	ENST00000369585	ENSG00000126890	CTAG2	TRUE	FALSE
chrX	154652632	C	T	ENST00000369585	ENSG00000126890	CTAG2	TRUE	FALSE
chrX	154652633	T	A	ENST00000369585	ENSG00000126890	CTAG2	TRUE	FALSE
chrX	154652633	T	C	ENST00000369585	ENSG00000126890	CTAG2	TRUE	FALSE
chrX	154652633	T	G	ENST00000369585	ENSG00000126890	CTAG2	TRUE	FALSE
chrX	154653245	A	C	ENST00000369585	ENSG00000126890	CTAG2	FALSE	FALSE
chrX	154653245	A	G	ENST00000369585	ENSG00000126890	CTAG2	FALSE	FALSE
chrX	154653245	A	T	ENST00000369585	ENSG00000126890	CTAG2	FALSE	FALSE
chrX	154653246	C	A	ENST00000369585	ENSG00000126890	CTAG2	FALSE	FALSE
chrX	154653246	C	G	ENST00000369585	ENSG00000126890	CTAG2	FALSE	FALSE
chrX	154653246	C	T	ENST00000369585	ENSG00000126890	CTAG2	FALSE	FALSE
chrX	154653247	A	T	ENST00000369585	ENSG00000126890	CTAG2
chrX	154653251	C	A	ENST00000369585	ENSG00000126890	CTAG2
chrX	154653282	G	T	ENST00000369585	ENSG00000126890	CTAG2
chrX	154653288	G	T	ENST00000369585	ENSG00000126890	CTAG2
chrX	154653296	C	A	ENST00000369585	ENSG00000126890	CTAG2
chrX	154653302	G	A	ENST00000369585	ENSG00000126890	CTAG2
chrX	154653344	C	A	ENST00000369585	ENSG00000126890	CTAG2
chrX	154653347	T	A	ENST00000369585	ENSG00000126890	CTAG2
chrX	154653355	G	T	ENST00000369585	ENSG00000126890	CTAG2
chrX	154653389	T	A	ENST00000369585	ENSG00000126890	CTAG2
chrX	154653410	C	A	ENST00000369585	ENSG00000126890	CTAG2
chrX	154653413	C	A	ENST00000369585	ENSG00000126890	CTAG2
chrX	154653461	C	A	ENST00000369585	ENSG00000126890	CTAG2		FALSE
chrX	154653484	G	T	ENST00000369585	ENSG00000126890	CTAG2	FALSE	FALSE
chrX	154653506	C	A	ENST00000369585	ENSG00000126890	CTAG2	FALSE	FALSE
chrX	154653512	G	A	ENST00000369585	ENSG00000126890	CTAG2	FALSE	FALSE
chrX	154678186	T	A	ENST00000424127	ENSG00000160219	GAB3
chrX	154678192	G	A	ENST00000424127	ENSG00000160219	GAB3
chrX	154678198	C	A	ENST00000424127	ENSG00000160219	GAB3
chrX	154678205	C	T	ENST00000424127	ENSG00000160219	GAB3
chrX	154678206	C	T	ENST00000424127	ENSG00000160219	GAB3
chrX	154678210	C	A	ENST00000424127	ENSG00000160219	GAB3
chrX	154678213	G	A	ENST00000424127	ENSG00000160219	GAB3
chrX	154678216	T	A	ENST00000424127	ENSG00000160219	GAB3
chrX	154678225	G	A	ENST00000424127	ENSG00000160219	GAB3
chrX	154678234	G	A	ENST00000424127	ENSG00000160219	GAB3
chrX	154678240	T	A	ENST00000424127	ENSG00000160219	GAB3
chrX	154678243	G	A	ENST00000424127	ENSG00000160219	GAB3
chrX	154678246	C	A	ENST00000424127	ENSG00000160219	GAB3
chrX	154678255	G	A	ENST00000424127	ENSG00000160219	GAB3
chrX	154678259	A	C	ENST00000424127	ENSG00000160219	GAB3
chrX	154678259	A	T	ENST00000424127	ENSG00000160219	GAB3
chrX	154678270	T	A	ENST00000424127	ENSG00000160219	GAB3
chrX	154678273	G	A	ENST00000424127	ENSG00000160219	GAB3
chrX	154678276	C	A	ENST00000424127	ENSG00000160219	GAB3
chrX	154678279	C	A	ENST00000424127	ENSG00000160219	GAB3
chrX	154678281	G	C	ENST00000424127	ENSG00000160219	GAB3
chrX	154678281	G	T	ENST00000424127	ENSG00000160219	GAB3
chrX	154678294	T	A	ENST00000424127	ENSG00000160219	GAB3
chrX	154678295	C	A	ENST00000424127	ENSG00000160219	GAB3	TRUE	FALSE
chrX	154678295	C	G	ENST00000424127	ENSG00000160219	GAB3	TRUE	FALSE
chrX	154678295	C	T	ENST00000424127	ENSG00000160219	GAB3	TRUE	FALSE
chrX	154678296	T	A	ENST00000424127	ENSG00000160219	GAB3	TRUE	FALSE
chrX	154678296	T	C	ENST00000424127	ENSG00000160219	GAB3	TRUE	FALSE
chrX	154678296	T	G	ENST00000424127	ENSG00000160219	GAB3	TRUE	FALSE
chrX	154680130	A	C	ENST00000424127	ENSG00000160219	GAB3	TRUE	FALSE
chrX	154680130	A	G	ENST00000424127	ENSG00000160219	GAB3	TRUE	FALSE
chrX	154680130	A	T	ENST00000424127	ENSG00000160219	GAB3	TRUE	FALSE
chrX	154680131	C	A	ENST00000424127	ENSG00000160219	GAB3	TRUE	FALSE
chrX	154680131	C	G	ENST00000424127	ENSG00000160219	GAB3	TRUE	FALSE
chrX	154680131	C	T	ENST00000424127	ENSG00000160219	GAB3	TRUE	FALSE
chrX	154680134	G	A	ENST00000424127	ENSG00000160219	GAB3
chrX	154680137	G	A	ENST00000424127	ENSG00000160219	GAB3
chrX	154680151	G	C	ENST00000424127	ENSG00000160219	GAB3
chrX	154680151	G	T	ENST00000424127	ENSG00000160219	GAB3
chrX	154680157	G	C	ENST00000424127	ENSG00000160219	GAB3
chrX	154680157	G	T	ENST00000424127	ENSG00000160219	GAB3
chrX	154680175	A	T	ENST00000424127	ENSG00000160219	GAB3
chrX	154680177	A	C	ENST00000424127	ENSG00000160219	GAB3
chrX	154680177	A	T	ENST00000424127	ENSG00000160219	GAB3
chrX	154680194	T	A	ENST00000424127	ENSG00000160219	GAB3
chrX	154680197	T	A	ENST00000424127	ENSG00000160219	GAB3
chrX	154680201	C	T	ENST00000424127	ENSG00000160219	GAB3
chrX	154680202	C	T	ENST00000424127	ENSG00000160219	GAB3
chrX	154680239	G	A	ENST00000424127	ENSG00000160219	GAB3
chrX	154680245	C	A	ENST00000424127	ENSG00000160219	GAB3
chrX	154680248	C	A	ENST00000424127	ENSG00000160219	GAB3
chrX	154680249	C	A	ENST00000424127	ENSG00000160219	GAB3	TRUE	FALSE
chrX	154680249	C	G	ENST00000424127	ENSG00000160219	GAB3	TRUE	FALSE
chrX	154680249	C	T	ENST00000424127	ENSG00000160219	GAB3	TRUE	FALSE
chrX	154680250	T	A	ENST00000424127	ENSG00000160219	GAB3	TRUE	FALSE
chrX	154680250	T	C	ENST00000424127	ENSG00000160219	GAB3	TRUE	FALSE
chrX	154680250	T	G	ENST00000424127	ENSG00000160219	GAB3	TRUE	FALSE
chrX	154695915	A	C	ENST00000424127	ENSG00000160219	GAB3	TRUE	FALSE
chrX	154695915	A	G	ENST00000424127	ENSG00000160219	GAB3	TRUE	FALSE
chrX	154695915	A	T	ENST00000424127	ENSG00000160219	GAB3	TRUE	FALSE
chrX	154695916	C	A	ENST00000424127	ENSG00000160219	GAB3	TRUE	FALSE
chrX	154695916	C	G	ENST00000424127	ENSG00000160219	GAB3	TRUE	FALSE
chrX	154695916	C	T	ENST00000424127	ENSG00000160219	GAB3	TRUE	FALSE
chrX	154695922	C	A	ENST00000424127	ENSG00000160219	GAB3
chrX	154695926	G	C	ENST00000424127	ENSG00000160219	GAB3
chrX	154695926	G	T	ENST00000424127	ENSG00000160219	GAB3
chrX	154695934	C	A	ENST00000424127	ENSG00000160219	GAB3
chrX	154695937	C	A	ENST00000424127	ENSG00000160219	GAB3
chrX	154695943	C	A	ENST00000424127	ENSG00000160219	GAB3
chrX	154695946	T	A	ENST00000424127	ENSG00000160219	GAB3
chrX	154695970	T	A	ENST00000424127	ENSG00000160219	GAB3
chrX	154695991	T	A	ENST00000424127	ENSG00000160219	GAB3
chrX	154695994	C	A	ENST00000424127	ENSG00000160219	GAB3
chrX	154696015	G	A	ENST00000424127	ENSG00000160219	GAB3
chrX	154696019	G	T	ENST00000424127	ENSG00000160219	GAB3
chrX	154696020	C	A	ENST00000424127	ENSG00000160219	GAB3	TRUE	FALSE
chrX	154696020	C	G	ENST00000424127	ENSG00000160219	GAB3	TRUE	FALSE
chrX	154696020	C	T	ENST00000424127	ENSG00000160219	GAB3	TRUE	FALSE
chrX	154696021	T	A	ENST00000424127	ENSG00000160219	GAB3	TRUE	FALSE
chrX	154696021	T	C	ENST00000424127	ENSG00000160219	GAB3	TRUE	FALSE
chrX	154696021	T	G	ENST00000424127	ENSG00000160219	GAB3	TRUE	FALSE
chrX	154697130	A	C	ENST00000424127	ENSG00000160219	GAB3	FALSE	FALSE
chrX	154697130	A	G	ENST00000424127	ENSG00000160219	GAB3	FALSE	FALSE
chrX	154697130	A	T	ENST00000424127	ENSG00000160219	GAB3	FALSE	FALSE
chrX	154697131	C	A	ENST00000424127	ENSG00000160219	GAB3	FALSE	FALSE
chrX	154697131	C	G	ENST00000424127	ENSG00000160219	GAB3	FALSE	FALSE
chrX	154697131	C	T	ENST00000424127	ENSG00000160219	GAB3	FALSE	FALSE
chrX	154697169	C	A	ENST00000424127	ENSG00000160219	GAB3
chrX	154697180	G	T	ENST00000424127	ENSG00000160219	GAB3
chrX	154697190	T	A	ENST00000424127	ENSG00000160219	GAB3
chrX	154697213	G	C	ENST00000424127	ENSG00000160219	GAB3
chrX	154697213	G	T	ENST00000424127	ENSG00000160219	GAB3
chrX	154697214	C	A	ENST00000424127	ENSG00000160219	GAB3	FALSE	FALSE
chrX	154697214	C	G	ENST00000424127	ENSG00000160219	GAB3	FALSE	FALSE
chrX	154697214	C	T	ENST00000424127	ENSG00000160219	GAB3	FALSE	FALSE
chrX	154697215	T	A	ENST00000424127	ENSG00000160219	GAB3	FALSE	FALSE
chrX	154697215	T	C	ENST00000424127	ENSG00000160219	GAB3	FALSE	FALSE
chrX	154697215	T	G	ENST00000424127	ENSG00000160219	GAB3	FALSE	FALSE
chrX	154699292	A	C	ENST00000424127	ENSG00000160219	GAB3	TRUE	FALSE
chrX	154699292	A	G	ENST00000424127	ENSG00000160219	GAB3	TRUE	FALSE
chrX	154699292	A	T	ENST00000424127	ENSG00000160219	GAB3	TRUE	FALSE
chrX	154699293	C	A	ENST00000424127	ENSG00000160219	GAB3	TRUE	FALSE
chrX	154699293	C	G	ENST00000424127	ENSG00000160219	GAB3	TRUE	FALSE
chrX	154699293	C	T	ENST00000424127	ENSG00000160219	GAB3	TRUE	FALSE
chrX	154699297	T	A	ENST00000424127	ENSG00000160219	GAB3
chrX	154699303	G	A	ENST00000424127	ENSG00000160219	GAB3
chrX	154699309	T	A	ENST00000424127	ENSG00000160219	GAB3
chrX	154699318	T	A	ENST00000424127	ENSG00000160219	GAB3
chrX	154699336	C	A	ENST00000424127	ENSG00000160219	GAB3
chrX	154699354	C	A	ENST00000424127	ENSG00000160219	GAB3
chrX	154699359	A	T	ENST00000424127	ENSG00000160219	GAB3
chrX	154699368	G	C	ENST00000424127	ENSG00000160219	GAB3
chrX	154699368	G	T	ENST00000424127	ENSG00000160219	GAB3
chrX	154699378	C	A	ENST00000424127	ENSG00000160219	GAB3
chrX	154699380	G	C	ENST00000424127	ENSG00000160219	GAB3
chrX	154699380	G	T	ENST00000424127	ENSG00000160219	GAB3
chrX	154699394	G	C	ENST00000424127	ENSG00000160219	GAB3
chrX	154699394	G	T	ENST00000424127	ENSG00000160219	GAB3
chrX	154699409	G	T	ENST00000424127	ENSG00000160219	GAB3
chrX	154699420	C	A	ENST00000424127	ENSG00000160219	GAB3
chrX	154699441	G	A	ENST00000424127	ENSG00000160219	GAB3
chrX	154699457	A	C	ENST00000424127	ENSG00000160219	GAB3
chrX	154699457	A	T	ENST00000424127	ENSG00000160219	GAB3
chrX	154699468	C	A	ENST00000424127	ENSG00000160219	GAB3
chrX	154699479	G	C	ENST00000424127	ENSG00000160219	GAB3
chrX	154699479	G	T	ENST00000424127	ENSG00000160219	GAB3
chrX	154699490	G	C	ENST00000424127	ENSG00000160219	GAB3
chrX	154699490	G	T	ENST00000424127	ENSG00000160219	GAB3
chrX	154699508	G	T	ENST00000424127	ENSG00000160219	GAB3
chrX	154699514	C	A	ENST00000424127	ENSG00000160219	GAB3	TRUE	FALSE
chrX	154699514	C	G	ENST00000424127	ENSG00000160219	GAB3	TRUE	FALSE
chrX	154699514	C	T	ENST00000424127	ENSG00000160219	GAB3	TRUE	FALSE
chrX	154699515	T	A	ENST00000424127	ENSG00000160219	GAB3	TRUE	FALSE
chrX	154699515	T	C	ENST00000424127	ENSG00000160219	GAB3	TRUE	FALSE
chrX	154699515	T	G	ENST00000424127	ENSG00000160219	GAB3	TRUE	FALSE
chrX	154700002	A	C	ENST00000424127	ENSG00000160219	GAB3	TRUE	FALSE
chrX	154700002	A	G	ENST00000424127	ENSG00000160219	GAB3	TRUE	FALSE
chrX	154700002	A	T	ENST00000424127	ENSG00000160219	GAB3	TRUE	FALSE
chrX	154700003	C	A	ENST00000424127	ENSG00000160219	GAB3	TRUE	FALSE
chrX	154700003	C	G	ENST00000424127	ENSG00000160219	GAB3	TRUE	FALSE
chrX	154700003	C	T	ENST00000424127	ENSG00000160219	GAB3	TRUE	FALSE
chrX	154700005	A	T	ENST00000424127	ENSG00000160219	GAB3
chrX	154700011	A	T	ENST00000424127	ENSG00000160219	GAB3
chrX	154700024	T	A	ENST00000424127	ENSG00000160219	GAB3
chrX	154700030	G	A	ENST00000424127	ENSG00000160219	GAB3
chrX	154700036	T	A	ENST00000424127	ENSG00000160219	GAB3
chrX	154700038	A	C	ENST00000424127	ENSG00000160219	GAB3
chrX	154700038	A	T	ENST00000424127	ENSG00000160219	GAB3
chrX	154700045	G	A	ENST00000424127	ENSG00000160219	GAB3
chrX	154700051	C	A	ENST00000424127	ENSG00000160219	GAB3
chrX	154700060	C	A	ENST00000424127	ENSG00000160219	GAB3	TRUE	FALSE
chrX	154700060	C	G	ENST00000424127	ENSG00000160219	GAB3	TRUE	FALSE
chrX	154700060	C	T	ENST00000424127	ENSG00000160219	GAB3	TRUE	FALSE
chrX	154700061	T	A	ENST00000424127	ENSG00000160219	GAB3	TRUE	FALSE
chrX	154700061	T	C	ENST00000424127	ENSG00000160219	GAB3	TRUE	FALSE
chrX	154700061	T	G	ENST00000424127	ENSG00000160219	GAB3	TRUE	FALSE
chrX	154712227	A	C	ENST00000424127	ENSG00000160219	GAB3	TRUE	FALSE
chrX	154712227	A	G	ENST00000424127	ENSG00000160219	GAB3	FALSE	FALSE
chrX	154712227	A	T	ENST00000424127	ENSG00000160219	GAB3	TRUE	FALSE
chrX	154712228	C	A	ENST00000424127	ENSG00000160219	GAB3	TRUE	FALSE
chrX	154712228	C	G	ENST00000424127	ENSG00000160219	GAB3	TRUE	FALSE
chrX	154712228	C	T	ENST00000424127	ENSG00000160219	GAB3	TRUE	FALSE
chrX	154712232	T	A	ENST00000424127	ENSG00000160219	GAB3
chrX	154712233	C	T	ENST00000424127	ENSG00000160219	GAB3
chrX	154712234	C	T	ENST00000424127	ENSG00000160219	GAB3
chrX	154712241	T	A	ENST00000424127	ENSG00000160219	GAB3
chrX	154712252	A	C	ENST00000424127	ENSG00000160219	GAB3
chrX	154712252	A	T	ENST00000424127	ENSG00000160219	GAB3
chrX	154712271	T	A	ENST00000424127	ENSG00000160219	GAB3
chrX	154712274	T	A	ENST00000424127	ENSG00000160219	GAB3
chrX	154712287	G	T	ENST00000424127	ENSG00000160219	GAB3
chrX	154712292	C	A	ENST00000424127	ENSG00000160219	GAB3
chrX	154712298	T	A	ENST00000424127	ENSG00000160219	GAB3
chrX	154712301	T	A	ENST00000424127	ENSG00000160219	GAB3
chrX	154712320	C	T	ENST00000424127	ENSG00000160219	GAB3
chrX	154712321	C	T	ENST00000424127	ENSG00000160219	GAB3
chrX	154712325	C	A	ENST00000424127	ENSG00000160219	GAB3
chrX	154712328	C	A	ENST00000424127	ENSG00000160219	GAB3
chrX	154712331	G	A	ENST00000424127	ENSG00000160219	GAB3
chrX	154712340	C	A	ENST00000424127	ENSG00000160219	GAB3
chrX	154712358	T	A	ENST00000424127	ENSG00000160219	GAB3
chrX	154712400	C	A	ENST00000424127	ENSG00000160219	GAB3
chrX	154712403	T	A	ENST00000424127	ENSG00000160219	GAB3
chrX	154712409	C	A	ENST00000424127	ENSG00000160219	GAB3
chrX	154712410	A	T	ENST00000424127	ENSG00000160219	GAB3
chrX	154712417	A	C	ENST00000424127	ENSG00000160219	GAB3
chrX	154712417	A	T	ENST00000424127	ENSG00000160219	GAB3
chrX	154712427	G	A	ENST00000424127	ENSG00000160219	GAB3
chrX	154712433	T	A	ENST00000424127	ENSG00000160219	GAB3
chrX	154712442	G	A	ENST00000424127	ENSG00000160219	GAB3
chrX	154712456	A	C	ENST00000424127	ENSG00000160219	GAB3
chrX	154712456	A	T	ENST00000424127	ENSG00000160219	GAB3
chrX	154712466	C	A	ENST00000424127	ENSG00000160219	GAB3
chrX	154712471	A	T	ENST00000424127	ENSG00000160219	GAB3
chrX	154712477	G	C	ENST00000424127	ENSG00000160219	GAB3
chrX	154712477	G	T	ENST00000424127	ENSG00000160219	GAB3
chrX	154712486	A	T	ENST00000424127	ENSG00000160219	GAB3
chrX	154712514	C	A	ENST00000424127	ENSG00000160219	GAB3
chrX	154712517	T	A	ENST00000424127	ENSG00000160219	GAB3
chrX	154712521	C	T	ENST00000424127	ENSG00000160219	GAB3
chrX	154712522	C	T	ENST00000424127	ENSG00000160219	GAB3
chrX	154712538	G	A	ENST00000424127	ENSG00000160219	GAB3
chrX	154712546	G	T	ENST00000424127	ENSG00000160219	GAB3
chrX	154712559	C	A	ENST00000424127	ENSG00000160219	GAB3
chrX	154712562	G	A	ENST00000424127	ENSG00000160219	GAB3
chrX	154712568	C	A	ENST00000424127	ENSG00000160219	GAB3
chrX	154712578	G	T	ENST00000424127	ENSG00000160219	GAB3
chrX	154712582	G	C	ENST00000424127	ENSG00000160219	GAB3
chrX	154712582	G	T	ENST00000424127	ENSG00000160219	GAB3
chrX	154712594	A	T	ENST00000424127	ENSG00000160219	GAB3
chrX	154712616	G	A	ENST00000424127	ENSG00000160219	GAB3
chrX	154712620	G	T	ENST00000424127	ENSG00000160219	GAB3
chrX	154712645	G	C	ENST00000424127	ENSG00000160219	GAB3
chrX	154712645	G	T	ENST00000424127	ENSG00000160219	GAB3
chrX	154712652	G	A	ENST00000424127	ENSG00000160219	GAB3
chrX	154712655	C	A	ENST00000424127	ENSG00000160219	GAB3
chrX	154712657	A	T	ENST00000424127	ENSG00000160219	GAB3
chrX	154712660	G	C	ENST00000424127	ENSG00000160219	GAB3
chrX	154712660	G	T	ENST00000424127	ENSG00000160219	GAB3
chrX	154712669	G	C	ENST00000424127	ENSG00000160219	GAB3
chrX	154712669	G	T	ENST00000424127	ENSG00000160219	GAB3
chrX	154712675	G	C	ENST00000424127	ENSG00000160219	GAB3
chrX	154712675	G	T	ENST00000424127	ENSG00000160219	GAB3
chrX	154712677	C	T	ENST00000424127	ENSG00000160219	GAB3
chrX	154712678	C	T	ENST00000424127	ENSG00000160219	GAB3
chrX	154712686	A	T	ENST00000424127	ENSG00000160219	GAB3
chrX	154712691	T	A	ENST00000424127	ENSG00000160219	GAB3
chrX	154712702	C	A	ENST00000424127	ENSG00000160219	GAB3	TRUE	FALSE
chrX	154712702	C	G	ENST00000424127	ENSG00000160219	GAB3	TRUE	FALSE
chrX	154712702	C	T	ENST00000424127	ENSG00000160219	GAB3	TRUE	FALSE
chrX	154712703	T	A	ENST00000424127	ENSG00000160219	GAB3	TRUE	FALSE
chrX	154712703	T	C	ENST00000424127	ENSG00000160219	GAB3	FALSE	FALSE
chrX	154712703	T	G	ENST00000424127	ENSG00000160219	GAB3	TRUE	FALSE
chrX	154713205	A	C	ENST00000424127	ENSG00000160219	GAB3	TRUE	FALSE
chrX	154713205	A	G	ENST00000424127	ENSG00000160219	GAB3	TRUE	FALSE
chrX	154713205	A	T	ENST00000424127	ENSG00000160219	GAB3	TRUE	FALSE
chrX	154713206	C	A	ENST00000424127	ENSG00000160219	GAB3	TRUE	FALSE
chrX	154713206	C	G	ENST00000424127	ENSG00000160219	GAB3	TRUE	FALSE
chrX	154713206	C	T	ENST00000424127	ENSG00000160219	GAB3	TRUE	FALSE
chrX	154713223	T	A	ENST00000424127	ENSG00000160219	GAB3
chrX	154713226	C	A	ENST00000424127	ENSG00000160219	GAB3
chrX	154713232	C	A	ENST00000424127	ENSG00000160219	GAB3
chrX	154713233	G	T	ENST00000424127	ENSG00000160219	GAB3
chrX	154713243	A	T	ENST00000424127	ENSG00000160219	GAB3
chrX	154713251	A	C	ENST00000424127	ENSG00000160219	GAB3
chrX	154713251	A	T	ENST00000424127	ENSG00000160219	GAB3
chrX	154713274	C	A	ENST00000424127	ENSG00000160219	GAB3
chrX	154713276	G	C	ENST00000424127	ENSG00000160219	GAB3
chrX	154713276	G	T	ENST00000424127	ENSG00000160219	GAB3
chrX	154713280	C	A	ENST00000424127	ENSG00000160219	GAB3
chrX	154713286	T	A	ENST00000424127	ENSG00000160219	GAB3
chrX	154713292	C	A	ENST00000424127	ENSG00000160219	GAB3
chrX	154713295	C	A	ENST00000424127	ENSG00000160219	GAB3
chrX	154713328	T	A	ENST00000424127	ENSG00000160219	GAB3
chrX	154713333	A	T	ENST00000424127	ENSG00000160219	GAB3
chrX	154713385	G	A	ENST00000424127	ENSG00000160219	GAB3
chrX	154713401	G	C	ENST00000424127	ENSG00000160219	GAB3
chrX	154713401	G	T	ENST00000424127	ENSG00000160219	GAB3
chrX	154713415	C	A	ENST00000424127	ENSG00000160219	GAB3
chrX	154713427	C	A	ENST00000424127	ENSG00000160219	GAB3	FALSE	FALSE
chrX	154713427	C	G	ENST00000424127	ENSG00000160219	GAB3	FALSE	FALSE
chrX	154713427	C	T	ENST00000424127	ENSG00000160219	GAB3	FALSE	FALSE
chrX	154713428	T	A	ENST00000424127	ENSG00000160219	GAB3	FALSE	FALSE
chrX	154713428	T	C	ENST00000424127	ENSG00000160219	GAB3	FALSE	FALSE
chrX	154713428	T	G	ENST00000424127	ENSG00000160219	GAB3	FALSE	FALSE
chrX	154716024	A	C	ENST00000424127	ENSG00000160219	GAB3	TRUE	FALSE
chrX	154716024	A	G	ENST00000424127	ENSG00000160219	GAB3	TRUE	FALSE
chrX	154716024	A	T	ENST00000424127	ENSG00000160219	GAB3	TRUE	FALSE
chrX	154716025	C	A	ENST00000424127	ENSG00000160219	GAB3	TRUE	FALSE
chrX	154716025	C	G	ENST00000424127	ENSG00000160219	GAB3	TRUE	FALSE
chrX	154716025	C	T	ENST00000424127	ENSG00000160219	GAB3	TRUE	FALSE
chrX	154716038	C	A	ENST00000424127	ENSG00000160219	GAB3
chrX	154716054	G	T	ENST00000424127	ENSG00000160219	GAB3
chrX	154716062	G	A	ENST00000424127	ENSG00000160219	GAB3
chrX	154716078	C	T	ENST00000424127	ENSG00000160219	GAB3
chrX	154716079	C	T	ENST00000424127	ENSG00000160219	GAB3
chrX	154716086	G	A	ENST00000424127	ENSG00000160219	GAB3
chrX	154716092	C	A	ENST00000424127	ENSG00000160219	GAB3
chrX	154716095	G	A	ENST00000424127	ENSG00000160219	GAB3
chrX	154716098	C	A	ENST00000424127	ENSG00000160219	GAB3
chrX	154716104	T	A	ENST00000424127	ENSG00000160219	GAB3
chrX	154716114	G	C	ENST00000424127	ENSG00000160219	GAB3
chrX	154716114	G	T	ENST00000424127	ENSG00000160219	GAB3
chrX	154716137	T	A	ENST00000424127	ENSG00000160219	GAB3
chrX	154716161	G	A	ENST00000424127	ENSG00000160219	GAB3
chrX	154716167	C	A	ENST00000424127	ENSG00000160219	GAB3
chrX	154716170	T	A	ENST00000424127	ENSG00000160219	GAB3
chrX	154716197	T	A	ENST00000424127	ENSG00000160219	GAB3
chrX	154716198	C	T	ENST00000424127	ENSG00000160219	GAB3
chrX	154716199	C	T	ENST00000424127	ENSG00000160219	GAB3
chrX	154716207	A	T	ENST00000424127	ENSG00000160219	GAB3
chrX	154716212	C	A	ENST00000424127	ENSG00000160219	GAB3
chrX	154716239	T	A	ENST00000424127	ENSG00000160219	GAB3
chrX	154716251	T	A	ENST00000424127	ENSG00000160219	GAB3
chrX	154716258	G	C	ENST00000424127	ENSG00000160219	GAB3
chrX	154716258	G	T	ENST00000424127	ENSG00000160219	GAB3
chrX	154716261	G	C	ENST00000424127	ENSG00000160219	GAB3
chrX	154716261	G	T	ENST00000424127	ENSG00000160219	GAB3
chrX	154716266	C	A	ENST00000424127	ENSG00000160219	GAB3
chrX	154716268	A	T	ENST00000424127	ENSG00000160219	GAB3
chrX	154716299	G	A	ENST00000424127	ENSG00000160219	GAB3
chrX	154716312	C	T	ENST00000424127	ENSG00000160219	GAB3
chrX	154716313	C	T	ENST00000424127	ENSG00000160219	GAB3
chrX	154716320	T	A	ENST00000424127	ENSG00000160219	GAB3
chrX	154716324	C	T	ENST00000424127	ENSG00000160219	GAB3
chrX	154716325	C	T	ENST00000424127	ENSG00000160219	GAB3
chrX	154716330	C	A	ENST00000424127	ENSG00000160219	GAB3	TRUE	FALSE
chrX	154716330	C	G	ENST00000424127	ENSG00000160219	GAB3	TRUE	FALSE
chrX	154716330	C	T	ENST00000424127	ENSG00000160219	GAB3	TRUE	FALSE
chrX	154716331	T	A	ENST00000424127	ENSG00000160219	GAB3	TRUE	FALSE
chrX	154716331	T	C	ENST00000424127	ENSG00000160219	GAB3	TRUE	FALSE
chrX	154716331	T	G	ENST00000424127	ENSG00000160219	GAB3	TRUE	FALSE
chrX	154750952	A	C	ENST00000424127	ENSG00000160219	GAB3	TRUE	FALSE
chrX	154750952	A	G	ENST00000424127	ENSG00000160219	GAB3	TRUE	FALSE
chrX	154750952	A	T	ENST00000424127	ENSG00000160219	GAB3	TRUE	FALSE
chrX	154750953	C	A	ENST00000424127	ENSG00000160219	GAB3	TRUE	FALSE
chrX	154750953	C	G	ENST00000424127	ENSG00000160219	GAB3	TRUE	FALSE
chrX	154750953	C	T	ENST00000424127	ENSG00000160219	GAB3	TRUE	FALSE
chrX	154750954	G	C	ENST00000424127	ENSG00000160219	GAB3
chrX	154750954	G	T	ENST00000424127	ENSG00000160219	GAB3
chrX	154750962	G	A	ENST00000424127	ENSG00000160219	GAB3		FALSE
chrX	154750968	T	A	ENST00000424127	ENSG00000160219	GAB3		FALSE
chrX	154750974	C	A	ENST00000424127	ENSG00000160219	GAB3		FALSE
chrX	154750982	G	T	ENST00000424127	ENSG00000160219	GAB3	FALSE	FALSE
chrX	154750986	T	A	ENST00000424127	ENSG00000160219	GAB3	FALSE	FALSE
chrX	154750993	C	T	ENST00000424127	ENSG00000160219	GAB3	FALSE	FALSE
chrX	154750994	C	T	ENST00000424127	ENSG00000160219	GAB3	FALSE	FALSE
chrX	154751002	G	T	ENST00000424127	ENSG00000160219	GAB3	FALSE	FALSE
chrX	154762978	G	T	ENST00000369550	ENSG00000130826	DKC1	FALSE	FALSE
chrX	154762982	G	A	ENST00000369550	ENSG00000130826	DKC1	TRUE	FALSE
chrX	154762982	G	C	ENST00000369550	ENSG00000130826	DKC1	TRUE	FALSE
chrX	154762982	G	T	ENST00000369550	ENSG00000130826	DKC1	TRUE	FALSE
chrX	154762983	T	A	ENST00000369550	ENSG00000130826	DKC1	TRUE	FALSE
chrX	154762983	T	C	ENST00000369550	ENSG00000130826	DKC1	FALSE	FALSE
chrX	154762983	T	G	ENST00000369550	ENSG00000130826	DKC1	TRUE	FALSE
chrX	154764897	A	C	ENST00000369550	ENSG00000130826	DKC1	TRUE	FALSE
chrX	154764897	A	G	ENST00000369550	ENSG00000130826	DKC1	TRUE	FALSE
chrX	154764897	A	T	ENST00000369550	ENSG00000130826	DKC1	TRUE	FALSE
chrX	154764898	G	A	ENST00000369550	ENSG00000130826	DKC1	TRUE	FALSE
chrX	154764898	G	C	ENST00000369550	ENSG00000130826	DKC1	TRUE	FALSE
chrX	154764898	G	T	ENST00000369550	ENSG00000130826	DKC1	TRUE	FALSE
chrX	154764908	T	A	ENST00000369550	ENSG00000130826	DKC1	FALSE	FALSE
chrX	154764913	A	T	ENST00000369550	ENSG00000130826	DKC1	FALSE	FALSE
chrX	154764916	A	T	ENST00000369550	ENSG00000130826	DKC1	FALSE	FALSE
chrX	154764922	A	T	ENST00000369550	ENSG00000130826	DKC1	FALSE	FALSE
chrX	154764925	A	T	ENST00000369550	ENSG00000130826	DKC1	FALSE	FALSE
chrX	154764928	A	T	ENST00000369550	ENSG00000130826	DKC1	FALSE	FALSE
chrX	154764931	A	T	ENST00000369550	ENSG00000130826	DKC1	FALSE	FALSE
chrX	154764934	G	T	ENST00000369550	ENSG00000130826	DKC1	FALSE	FALSE
chrX	154764940	A	T	ENST00000369550	ENSG00000130826	DKC1		FALSE
chrX	154764944	C	A	ENST00000369550	ENSG00000130826	DKC1		FALSE
chrX	154764944	C	G	ENST00000369550	ENSG00000130826	DKC1		FALSE
chrX	154764947	T	A	ENST00000369550	ENSG00000130826	DKC1		FALSE
chrX	154764952	G	T	ENST00000369550	ENSG00000130826	DKC1		FALSE
chrX	154764955	G	T	ENST00000369550	ENSG00000130826	DKC1
chrX	154764967	G	A	ENST00000369550	ENSG00000130826	DKC1	TRUE	FALSE
chrX	154764967	G	C	ENST00000369550	ENSG00000130826	DKC1	TRUE	FALSE
chrX	154764967	G	T	ENST00000369550	ENSG00000130826	DKC1	TRUE	FALSE
chrX	154764968	T	A	ENST00000369550	ENSG00000130826	DKC1	TRUE	FALSE
chrX	154764968	T	C	ENST00000369550	ENSG00000130826	DKC1	TRUE	FALSE
chrX	154764968	T	G	ENST00000369550	ENSG00000130826	DKC1	TRUE	FALSE
chrX	154765442	A	C	ENST00000369550	ENSG00000130826	DKC1	TRUE	FALSE
chrX	154765442	A	G	ENST00000369550	ENSG00000130826	DKC1	TRUE	FALSE
chrX	154765442	A	T	ENST00000369550	ENSG00000130826	DKC1	TRUE	FALSE
chrX	154765443	G	A	ENST00000369550	ENSG00000130826	DKC1	TRUE	FALSE
chrX	154765443	G	C	ENST00000369550	ENSG00000130826	DKC1	TRUE	FALSE
chrX	154765443	G	T	ENST00000369550	ENSG00000130826	DKC1	TRUE	FALSE
chrX	154765444	G	T	ENST00000369550	ENSG00000130826	DKC1
chrX	154765450	C	T	ENST00000369550	ENSG00000130826	DKC1
chrX	154765459	G	T	ENST00000369550	ENSG00000130826	DKC1
chrX	154765462	G	T	ENST00000369550	ENSG00000130826	DKC1
chrX	154765474	A	T	ENST00000369550	ENSG00000130826	DKC1
chrX	154765480	G	T	ENST00000369550	ENSG00000130826	DKC1
chrX	154765486	A	T	ENST00000369550	ENSG00000130826	DKC1
chrX	154765495	A	T	ENST00000369550	ENSG00000130826	DKC1
chrX	154765499	T	A	ENST00000369550	ENSG00000130826	DKC1
chrX	154765510	C	T	ENST00000369550	ENSG00000130826	DKC1
chrX	154765514	G	A	ENST00000369550	ENSG00000130826	DKC1
chrX	154765515	G	A	ENST00000369550	ENSG00000130826	DKC1
chrX	154765523	T	A	ENST00000369550	ENSG00000130826	DKC1
chrX	154765528	A	T	ENST00000369550	ENSG00000130826	DKC1
chrX	154765531	G	A	ENST00000369550	ENSG00000130826	DKC1	TRUE	FALSE
chrX	154765531	G	C	ENST00000369550	ENSG00000130826	DKC1	TRUE	FALSE
chrX	154765531	G	T	ENST00000369550	ENSG00000130826	DKC1	TRUE	FALSE
chrX	154765532	T	A	ENST00000369550	ENSG00000130826	DKC1	TRUE	FALSE
chrX	154765532	T	C	ENST00000369550	ENSG00000130826	DKC1	TRUE	FALSE
chrX	154765532	T	G	ENST00000369550	ENSG00000130826	DKC1	TRUE	FALSE
chrX	154765905	A	C	ENST00000369550	ENSG00000130826	DKC1	TRUE	FALSE
chrX	154765905	A	G	ENST00000369550	ENSG00000130826	DKC1	TRUE	FALSE
chrX	154765905	A	T	ENST00000369550	ENSG00000130826	DKC1	TRUE	FALSE
chrX	154765906	G	A	ENST00000369550	ENSG00000130826	DKC1	TRUE	FALSE
chrX	154765906	G	C	ENST00000369550	ENSG00000130826	DKC1	TRUE	FALSE
chrX	154765906	G	T	ENST00000369550	ENSG00000130826	DKC1	TRUE	FALSE
chrX	154765916	A	T	ENST00000369550	ENSG00000130826	DKC1
chrX	154765942	T	A	ENST00000369550	ENSG00000130826	DKC1
chrX	154765942	T	G	ENST00000369550	ENSG00000130826	DKC1
chrX	154765957	T	A	ENST00000369550	ENSG00000130826	DKC1
chrX	154765962	C	A	ENST00000369550	ENSG00000130826	DKC1
chrX	154765962	C	G	ENST00000369550	ENSG00000130826	DKC1
chrX	154765973	A	T	ENST00000369550	ENSG00000130826	DKC1
chrX	154765976	A	T	ENST00000369550	ENSG00000130826	DKC1
chrX	154765979	G	T	ENST00000369550	ENSG00000130826	DKC1
chrX	154765993	T	A	ENST00000369550	ENSG00000130826	DKC1
chrX	154765993	T	G	ENST00000369550	ENSG00000130826	DKC1
chrX	154765999	G	A	ENST00000369550	ENSG00000130826	DKC1	TRUE	FALSE
chrX	154765999	G	C	ENST00000369550	ENSG00000130826	DKC1	TRUE	FALSE
chrX	154765999	G	T	ENST00000369550	ENSG00000130826	DKC1	TRUE	FALSE
chrX	154766000	T	A	ENST00000369550	ENSG00000130826	DKC1	TRUE	FALSE
chrX	154766000	T	C	ENST00000369550	ENSG00000130826	DKC1	FALSE	FALSE
chrX	154766000	T	G	ENST00000369550	ENSG00000130826	DKC1	TRUE	FALSE
chrX	154766214	A	C	ENST00000369550	ENSG00000130826	DKC1	TRUE	TRUE
chrX	154766214	A	G	ENST00000369550	ENSG00000130826	DKC1	TRUE	TRUE
chrX	154766214	A	T	ENST00000369550	ENSG00000130826	DKC1	TRUE	TRUE
chrX	154766215	G	A	ENST00000369550	ENSG00000130826	DKC1	TRUE	TRUE
chrX	154766215	G	C	ENST00000369550	ENSG00000130826	DKC1	TRUE	TRUE
chrX	154766215	G	T	ENST00000369550	ENSG00000130826	DKC1	TRUE	TRUE
chrX	154766238	A	T	ENST00000369550	ENSG00000130826	DKC1
chrX	154766262	G	T	ENST00000369550	ENSG00000130826	DKC1
chrX	154766275	G	A	ENST00000369550	ENSG00000130826	DKC1
chrX	154766276	G	A	ENST00000369550	ENSG00000130826	DKC1
chrX	154766280	C	T	ENST00000369550	ENSG00000130826	DKC1
chrX	154766298	G	T	ENST00000369550	ENSG00000130826	DKC1
chrX	154766301	A	T	ENST00000369550	ENSG00000130826	DKC1
chrX	154766331	A	T	ENST00000369550	ENSG00000130826	DKC1
chrX	154766345	T	A	ENST00000369550	ENSG00000130826	DKC1
chrX	154766347	T	A	ENST00000369550	ENSG00000130826	DKC1
chrX	154766347	T	G	ENST00000369550	ENSG00000130826	DKC1
chrX	154766357	C	A	ENST00000369550	ENSG00000130826	DKC1
chrX	154766361	G	T	ENST00000369550	ENSG00000130826	DKC1
chrX	154766364	C	T	ENST00000369550	ENSG00000130826	DKC1
chrX	154766377	T	A	ENST00000369550	ENSG00000130826	DKC1
chrX	154766382	A	T	ENST00000369550	ENSG00000130826	DKC1
chrX	154766386	C	A	ENST00000369550	ENSG00000130826	DKC1
chrX	154766386	C	G	ENST00000369550	ENSG00000130826	DKC1
chrX	154766388	C	T	ENST00000369550	ENSG00000130826	DKC1
chrX	154766391	C	T	ENST00000369550	ENSG00000130826	DKC1
chrX	154766401	G	A	ENST00000369550	ENSG00000130826	DKC1	TRUE	TRUE
chrX	154766401	G	C	ENST00000369550	ENSG00000130826	DKC1	TRUE	TRUE
chrX	154766401	G	T	ENST00000369550	ENSG00000130826	DKC1	TRUE	TRUE
chrX	154766402	T	A	ENST00000369550	ENSG00000130826	DKC1	TRUE	TRUE
chrX	154766402	T	C	ENST00000369550	ENSG00000130826	DKC1	TRUE	FALSE
chrX	154766402	T	G	ENST00000369550	ENSG00000130826	DKC1	TRUE	TRUE
chrX	154766995	A	C	ENST00000369550	ENSG00000130826	DKC1	TRUE	FALSE
chrX	154766995	A	G	ENST00000369550	ENSG00000130826	DKC1	TRUE	FALSE
chrX	154766995	A	T	ENST00000369550	ENSG00000130826	DKC1	TRUE	FALSE
chrX	154766996	G	A	ENST00000369550	ENSG00000130826	DKC1	TRUE	FALSE
chrX	154766996	G	C	ENST00000369550	ENSG00000130826	DKC1	TRUE	FALSE
chrX	154766996	G	T	ENST00000369550	ENSG00000130826	DKC1	TRUE	FALSE
chrX	154766999	A	T	ENST00000369550	ENSG00000130826	DKC1
chrX	154767002	G	T	ENST00000369550	ENSG00000130826	DKC1
chrX	154767007	T	A	ENST00000369550	ENSG00000130826	DKC1
chrX	154767007	T	G	ENST00000369550	ENSG00000130826	DKC1
chrX	154767038	G	T	ENST00000369550	ENSG00000130826	DKC1
chrX	154767050	C	T	ENST00000369550	ENSG00000130826	DKC1
chrX	154767062	G	A	ENST00000369550	ENSG00000130826	DKC1	TRUE	FALSE
chrX	154767062	G	C	ENST00000369550	ENSG00000130826	DKC1	TRUE	FALSE
chrX	154767062	G	T	ENST00000369550	ENSG00000130826	DKC1	TRUE	FALSE
chrX	154767063	T	A	ENST00000369550	ENSG00000130826	DKC1	TRUE	FALSE
chrX	154767063	T	C	ENST00000369550	ENSG00000130826	DKC1	TRUE	FALSE
chrX	154767063	T	G	ENST00000369550	ENSG00000130826	DKC1	TRUE	FALSE
chrX	154767254	A	C	ENST00000369550	ENSG00000130826	DKC1	TRUE	TRUE
chrX	154767254	A	G	ENST00000369550	ENSG00000130826	DKC1	TRUE	TRUE
chrX	154767254	A	T	ENST00000369550	ENSG00000130826	DKC1	TRUE	TRUE
chrX	154767255	G	A	ENST00000369550	ENSG00000130826	DKC1	TRUE	TRUE
chrX	154767255	G	C	ENST00000369550	ENSG00000130826	DKC1	TRUE	TRUE
chrX	154767255	G	T	ENST00000369550	ENSG00000130826	DKC1	TRUE	TRUE
chrX	154767262	G	T	ENST00000369550	ENSG00000130826	DKC1
chrX	154767281	T	A	ENST00000369550	ENSG00000130826	DKC1
chrX	154767281	T	G	ENST00000369550	ENSG00000130826	DKC1
chrX	154767286	C	T	ENST00000369550	ENSG00000130826	DKC1
chrX	154767289	C	T	ENST00000369550	ENSG00000130826	DKC1
chrX	154767313	A	T	ENST00000369550	ENSG00000130826	DKC1
chrX	154767319	C	T	ENST00000369550	ENSG00000130826	DKC1
chrX	154767325	C	T	ENST00000369550	ENSG00000130826	DKC1
chrX	154767342	C	A	ENST00000369550	ENSG00000130826	DKC1
chrX	154767342	C	G	ENST00000369550	ENSG00000130826	DKC1
chrX	154767343	G	T	ENST00000369550	ENSG00000130826	DKC1
chrX	154767349	A	T	ENST00000369550	ENSG00000130826	DKC1
chrX	154767358	G	T	ENST00000369550	ENSG00000130826	DKC1
chrX	154767363	C	A	ENST00000369550	ENSG00000130826	DKC1
chrX	154767363	C	G	ENST00000369550	ENSG00000130826	DKC1
chrX	154767370	G	T	ENST00000369550	ENSG00000130826	DKC1
chrX	154767373	A	T	ENST00000369550	ENSG00000130826	DKC1
chrX	154767376	A	T	ENST00000369550	ENSG00000130826	DKC1
chrX	154767380	T	A	ENST00000369550	ENSG00000130826	DKC1
chrX	154767380	T	G	ENST00000369550	ENSG00000130826	DKC1
chrX	154767382	G	T	ENST00000369550	ENSG00000130826	DKC1
chrX	154767383	G	A	ENST00000369550	ENSG00000130826	DKC1	TRUE	TRUE
chrX	154767383	G	C	ENST00000369550	ENSG00000130826	DKC1	TRUE	TRUE
chrX	154767383	G	T	ENST00000369550	ENSG00000130826	DKC1	TRUE	TRUE
chrX	154767384	T	A	ENST00000369550	ENSG00000130826	DKC1	TRUE	TRUE
chrX	154767384	T	C	ENST00000369550	ENSG00000130826	DKC1	TRUE	FALSE
chrX	154767384	T	G	ENST00000369550	ENSG00000130826	DKC1	TRUE	TRUE
chrX	154768300	A	C	ENST00000369550	ENSG00000130826	DKC1	FALSE	FALSE
chrX	154768300	A	G	ENST00000369550	ENSG00000130826	DKC1	FALSE	FALSE
chrX	154768300	A	T	ENST00000369550	ENSG00000130826	DKC1	FALSE	FALSE
chrX	154768301	G	A	ENST00000369550	ENSG00000130826	DKC1	FALSE	FALSE
chrX	154768301	G	C	ENST00000369550	ENSG00000130826	DKC1	FALSE	FALSE
chrX	154768301	G	T	ENST00000369550	ENSG00000130826	DKC1	FALSE	FALSE
chrX	154768311	G	A	ENST00000369550	ENSG00000130826	DKC1
chrX	154768312	G	A	ENST00000369550	ENSG00000130826	DKC1
chrX	154768321	T	A	ENST00000369550	ENSG00000130826	DKC1
chrX	154768322	G	T	ENST00000369550	ENSG00000130826	DKC1
chrX	154768336	C	A	ENST00000369550	ENSG00000130826	DKC1
chrX	154768336	C	G	ENST00000369550	ENSG00000130826	DKC1
chrX	154768347	T	A	ENST00000369550	ENSG00000130826	DKC1
chrX	154768347	T	G	ENST00000369550	ENSG00000130826	DKC1
chrX	154768351	T	A	ENST00000369550	ENSG00000130826	DKC1
chrX	154768365	T	A	ENST00000369550	ENSG00000130826	DKC1
chrX	154768368	T	A	ENST00000369550	ENSG00000130826	DKC1
chrX	154768368	T	G	ENST00000369550	ENSG00000130826	DKC1
chrX	154768371	T	A	ENST00000369550	ENSG00000130826	DKC1
chrX	154768373	G	T	ENST00000369550	ENSG00000130826	DKC1
chrX	154768385	C	T	ENST00000369550	ENSG00000130826	DKC1
chrX	154768391	C	T	ENST00000369550	ENSG00000130826	DKC1
chrX	154768394	G	T	ENST00000369550	ENSG00000130826	DKC1
chrX	154768415	G	T	ENST00000369550	ENSG00000130826	DKC1
chrX	154768427	G	T	ENST00000369550	ENSG00000130826	DKC1
chrX	154768430	A	T	ENST00000369550	ENSG00000130826	DKC1
chrX	154768433	G	A	ENST00000369550	ENSG00000130826	DKC1	FALSE	FALSE
chrX	154768433	G	C	ENST00000369550	ENSG00000130826	DKC1	FALSE	FALSE
chrX	154768433	G	T	ENST00000369550	ENSG00000130826	DKC1	FALSE	FALSE
chrX	154768434	T	A	ENST00000369550	ENSG00000130826	DKC1	FALSE	FALSE
chrX	154768434	T	C	ENST00000369550	ENSG00000130826	DKC1	FALSE	FALSE
chrX	154768434	T	G	ENST00000369550	ENSG00000130826	DKC1	FALSE	FALSE
chrX	154769165	A	C	ENST00000369550	ENSG00000130826	DKC1	TRUE	FALSE
chrX	154769165	A	G	ENST00000369550	ENSG00000130826	DKC1	TRUE	FALSE
chrX	154769165	A	T	ENST00000369550	ENSG00000130826	DKC1	TRUE	FALSE
chrX	154769166	G	A	ENST00000369550	ENSG00000130826	DKC1	TRUE	FALSE
chrX	154769166	G	C	ENST00000369550	ENSG00000130826	DKC1	TRUE	FALSE
chrX	154769166	G	T	ENST00000369550	ENSG00000130826	DKC1	TRUE	TRUE
chrX	154769203	C	T	ENST00000369550	ENSG00000130826	DKC1
chrX	154769207	G	A	ENST00000369550	ENSG00000130826	DKC1
chrX	154769208	G	A	ENST00000369550	ENSG00000130826	DKC1
chrX	154769214	T	A	ENST00000369550	ENSG00000130826	DKC1
chrX	154769214	T	G	ENST00000369550	ENSG00000130826	DKC1
chrX	154769224	A	T	ENST00000369550	ENSG00000130826	DKC1
chrX	154769230	G	T	ENST00000369550	ENSG00000130826	DKC1
chrX	154769238	C	A	ENST00000369550	ENSG00000130826	DKC1
chrX	154769238	C	G	ENST00000369550	ENSG00000130826	DKC1
chrX	154769245	C	T	ENST00000369550	ENSG00000130826	DKC1
chrX	154769256	C	A	ENST00000369550	ENSG00000130826	DKC1
chrX	154769256	C	G	ENST00000369550	ENSG00000130826	DKC1
chrX	154769261	T	A	ENST00000369550	ENSG00000130826	DKC1
chrX	154769263	G	T	ENST00000369550	ENSG00000130826	DKC1
chrX	154769266	A	T	ENST00000369550	ENSG00000130826	DKC1
chrX	154769273	T	A	ENST00000369550	ENSG00000130826	DKC1
chrX	154769284	A	T	ENST00000369550	ENSG00000130826	DKC1
chrX	154769299	A	T	ENST00000369550	ENSG00000130826	DKC1
chrX	154769311	G	A	ENST00000369550	ENSG00000130826	DKC1	TRUE	FALSE
chrX	154769311	G	C	ENST00000369550	ENSG00000130826	DKC1	TRUE	TRUE
chrX	154769311	G	T	ENST00000369550	ENSG00000130826	DKC1	TRUE	TRUE
chrX	154769312	T	A	ENST00000369550	ENSG00000130826	DKC1	TRUE	FALSE
chrX	154769312	T	C	ENST00000369550	ENSG00000130826	DKC1	TRUE	FALSE
chrX	154769312	T	G	ENST00000369550	ENSG00000130826	DKC1	TRUE	FALSE
chrX	154770757	A	C	ENST00000369550	ENSG00000130826	DKC1	TRUE	FALSE
chrX	154770757	A	G	ENST00000369550	ENSG00000130826	DKC1	TRUE	FALSE
chrX	154770757	A	T	ENST00000369550	ENSG00000130826	DKC1	TRUE	FALSE
chrX	154770758	G	A	ENST00000369550	ENSG00000130826	DKC1	TRUE	FALSE
chrX	154770758	G	C	ENST00000369550	ENSG00000130826	DKC1	TRUE	FALSE
chrX	154770758	G	T	ENST00000369550	ENSG00000130826	DKC1	TRUE	FALSE
chrX	154770773	C	A	ENST00000369550	ENSG00000130826	DKC1
chrX	154770776	T	A	ENST00000369550	ENSG00000130826	DKC1
chrX	154770776	T	G	ENST00000369550	ENSG00000130826	DKC1
chrX	154770783	A	T	ENST00000369550	ENSG00000130826	DKC1
chrX	154770807	C	T	ENST00000369550	ENSG00000130826	DKC1
chrX	154770812	T	A	ENST00000369550	ENSG00000130826	DKC1
chrX	154770812	T	G	ENST00000369550	ENSG00000130826	DKC1
chrX	154770813	G	T	ENST00000369550	ENSG00000130826	DKC1
chrX	154770825	G	T	ENST00000369550	ENSG00000130826	DKC1
chrX	154770834	C	T	ENST00000369550	ENSG00000130826	DKC1
chrX	154770837	G	T	ENST00000369550	ENSG00000130826	DKC1
chrX	154770858	A	T	ENST00000369550	ENSG00000130826	DKC1
chrX	154770861	G	T	ENST00000369550	ENSG00000130826	DKC1
chrX	154770864	G	T	ENST00000369550	ENSG00000130826	DKC1
chrX	154770875	C	A	ENST00000369550	ENSG00000130826	DKC1
chrX	154770880	G	A	ENST00000369550	ENSG00000130826	DKC1	TRUE	FALSE
chrX	154770880	G	C	ENST00000369550	ENSG00000130826	DKC1	TRUE	FALSE
chrX	154770880	G	T	ENST00000369550	ENSG00000130826	DKC1	TRUE	FALSE
chrX	154770881	T	A	ENST00000369550	ENSG00000130826	DKC1	TRUE	FALSE
chrX	154770881	T	C	ENST00000369550	ENSG00000130826	DKC1	TRUE	FALSE
chrX	154770881	T	G	ENST00000369550	ENSG00000130826	DKC1	TRUE	FALSE
chrX	154773129	A	C	ENST00000369550	ENSG00000130826	DKC1	TRUE	FALSE
chrX	154773129	A	G	ENST00000369550	ENSG00000130826	DKC1	TRUE	FALSE
chrX	154773129	A	T	ENST00000369550	ENSG00000130826	DKC1	TRUE	FALSE
chrX	154773130	G	A	ENST00000369550	ENSG00000130826	DKC1	TRUE	FALSE
chrX	154773130	G	C	ENST00000369550	ENSG00000130826	DKC1	TRUE	FALSE
chrX	154773130	G	T	ENST00000369550	ENSG00000130826	DKC1	TRUE	FALSE
chrX	154773140	T	A	ENST00000369550	ENSG00000130826	DKC1
chrX	154773140	T	G	ENST00000369550	ENSG00000130826	DKC1
chrX	154773168	C	A	ENST00000369550	ENSG00000130826	DKC1
chrX	154773187	A	T	ENST00000369550	ENSG00000130826	DKC1
chrX	154773193	A	T	ENST00000369550	ENSG00000130826	DKC1
chrX	154773196	A	T	ENST00000369550	ENSG00000130826	DKC1
chrX	154773208	G	T	ENST00000369550	ENSG00000130826	DKC1
chrX	154773211	A	T	ENST00000369550	ENSG00000130826	DKC1
chrX	154773222	C	A	ENST00000369550	ENSG00000130826	DKC1
chrX	154773222	C	G	ENST00000369550	ENSG00000130826	DKC1
chrX	154773229	A	T	ENST00000369550	ENSG00000130826	DKC1
chrX	154773233	G	A	ENST00000369550	ENSG00000130826	DKC1
chrX	154773234	G	A	ENST00000369550	ENSG00000130826	DKC1
chrX	154773239	T	A	ENST00000369550	ENSG00000130826	DKC1
chrX	154773239	T	G	ENST00000369550	ENSG00000130826	DKC1
chrX	154773247	A	T	ENST00000369550	ENSG00000130826	DKC1
chrX	154773250	G	A	ENST00000369550	ENSG00000130826	DKC1	TRUE	FALSE
chrX	154773250	G	C	ENST00000369550	ENSG00000130826	DKC1	TRUE	FALSE
chrX	154773250	G	T	ENST00000369550	ENSG00000130826	DKC1	TRUE	FALSE
chrX	154773251	T	A	ENST00000369550	ENSG00000130826	DKC1	TRUE	FALSE
chrX	154773251	T	C	ENST00000369550	ENSG00000130826	DKC1	FALSE	FALSE
chrX	154773251	T	G	ENST00000369550	ENSG00000130826	DKC1	TRUE	FALSE
chrX	154774600	A	C	ENST00000369550	ENSG00000130826	DKC1	TRUE	FALSE
chrX	154774600	A	G	ENST00000369550	ENSG00000130826	DKC1	TRUE	FALSE
chrX	154774600	A	T	ENST00000369550	ENSG00000130826	DKC1	TRUE	FALSE
chrX	154774601	G	A	ENST00000369550	ENSG00000130826	DKC1	TRUE	FALSE
chrX	154774601	G	C	ENST00000369550	ENSG00000130826	DKC1	TRUE	FALSE
chrX	154774601	G	T	ENST00000369550	ENSG00000130826	DKC1	TRUE	FALSE
chrX	154774608	C	T	ENST00000369550	ENSG00000130826	DKC1
chrX	154774611	A	T	ENST00000369550	ENSG00000130826	DKC1
chrX	154774614	A	T	ENST00000369550	ENSG00000130826	DKC1
chrX	154774626	A	T	ENST00000369550	ENSG00000130826	DKC1
chrX	154774629	C	T	ENST00000369550	ENSG00000130826	DKC1
chrX	154774644	A	T	ENST00000369550	ENSG00000130826	DKC1
chrX	154774653	A	T	ENST00000369550	ENSG00000130826	DKC1
chrX	154774681	G	A	ENST00000369550	ENSG00000130826	DKC1
chrX	154774682	G	A	ENST00000369550	ENSG00000130826	DKC1
chrX	154774683	A	T	ENST00000369550	ENSG00000130826	DKC1
chrX	154774686	C	T	ENST00000369550	ENSG00000130826	DKC1
chrX	154774689	G	T	ENST00000369550	ENSG00000130826	DKC1
chrX	154774694	T	A	ENST00000369550	ENSG00000130826	DKC1
chrX	154774694	T	G	ENST00000369550	ENSG00000130826	DKC1
chrX	154774703	C	A	ENST00000369550	ENSG00000130826	DKC1
chrX	154774703	C	G	ENST00000369550	ENSG00000130826	DKC1
chrX	154774706	G	A	ENST00000369550	ENSG00000130826	DKC1	TRUE	TRUE
chrX	154774706	G	C	ENST00000369550	ENSG00000130826	DKC1	TRUE	TRUE
chrX	154774706	G	T	ENST00000369550	ENSG00000130826	DKC1	TRUE	TRUE
chrX	154774707	T	A	ENST00000369550	ENSG00000130826	DKC1	TRUE	TRUE
chrX	154774707	T	C	ENST00000369550	ENSG00000130826	DKC1	TRUE	FALSE
chrX	154774707	T	G	ENST00000369550	ENSG00000130826	DKC1	TRUE	TRUE
chrX	154775193	A	C	ENST00000369550	ENSG00000130826	DKC1	TRUE	FALSE
chrX	154775193	A	G	ENST00000369550	ENSG00000130826	DKC1	TRUE	FALSE
chrX	154775193	A	T	ENST00000369550	ENSG00000130826	DKC1	TRUE	FALSE
chrX	154775194	G	A	ENST00000369550	ENSG00000130826	DKC1	TRUE	FALSE
chrX	154775194	G	C	ENST00000369550	ENSG00000130826	DKC1	TRUE	FALSE
chrX	154775194	G	T	ENST00000369550	ENSG00000130826	DKC1	TRUE	FALSE
chrX	154775196	G	T	ENST00000369550	ENSG00000130826	DKC1
chrX	154775205	A	T	ENST00000369550	ENSG00000130826	DKC1
chrX	154775208	A	T	ENST00000369550	ENSG00000130826	DKC1
chrX	154775211	G	T	ENST00000369550	ENSG00000130826	DKC1
chrX	154775223	G	T	ENST00000369550	ENSG00000130826	DKC1
chrX	154775232	A	T	ENST00000369550	ENSG00000130826	DKC1
chrX	154775241	C	T	ENST00000369550	ENSG00000130826	DKC1
chrX	154775253	G	T	ENST00000369550	ENSG00000130826	DKC1
chrX	154775262	A	T	ENST00000369550	ENSG00000130826	DKC1
chrX	154775271	A	T	ENST00000369550	ENSG00000130826	DKC1
chrX	154775274	G	A	ENST00000369550	ENSG00000130826	DKC1	TRUE	TRUE
chrX	154775274	G	C	ENST00000369550	ENSG00000130826	DKC1	TRUE	TRUE
chrX	154775274	G	T	ENST00000369550	ENSG00000130826	DKC1	TRUE	TRUE
chrX	154775275	T	A	ENST00000369550	ENSG00000130826	DKC1	TRUE	TRUE
chrX	154775275	T	C	ENST00000369550	ENSG00000130826	DKC1	TRUE	FALSE
chrX	154775275	T	G	ENST00000369550	ENSG00000130826	DKC1	TRUE	TRUE
chrX	154776185	A	C	ENST00000369550	ENSG00000130826	DKC1	TRUE	TRUE
chrX	154776185	A	G	ENST00000369550	ENSG00000130826	DKC1	TRUE	TRUE
chrX	154776185	A	T	ENST00000369550	ENSG00000130826	DKC1	TRUE	TRUE
chrX	154776186	G	A	ENST00000369550	ENSG00000130826	DKC1	TRUE	TRUE
chrX	154776186	G	C	ENST00000369550	ENSG00000130826	DKC1	TRUE	TRUE
chrX	154776186	G	T	ENST00000369550	ENSG00000130826	DKC1	TRUE	TRUE
chrX	154776190	A	T	ENST00000369550	ENSG00000130826	DKC1
chrX	154776193	C	T	ENST00000369550	ENSG00000130826	DKC1
chrX	154776196	G	T	ENST00000369550	ENSG00000130826	DKC1
chrX	154776202	G	T	ENST00000369550	ENSG00000130826	DKC1
chrX	154776208	G	T	ENST00000369550	ENSG00000130826	DKC1
chrX	154776217	G	T	ENST00000369550	ENSG00000130826	DKC1
chrX	154776238	C	T	ENST00000369550	ENSG00000130826	DKC1
chrX	154776242	T	A	ENST00000369550	ENSG00000130826	DKC1
chrX	154776247	A	T	ENST00000369550	ENSG00000130826	DKC1
chrX	154776250	A	T	ENST00000369550	ENSG00000130826	DKC1
chrX	154776253	G	T	ENST00000369550	ENSG00000130826	DKC1
chrX	154776256	A	T	ENST00000369550	ENSG00000130826	DKC1
chrX	154776259	A	T	ENST00000369550	ENSG00000130826	DKC1
chrX	154776262	A	T	ENST00000369550	ENSG00000130826	DKC1
chrX	154776268	A	T	ENST00000369550	ENSG00000130826	DKC1
chrX	154776271	A	T	ENST00000369550	ENSG00000130826	DKC1
chrX	154776277	A	T	ENST00000369550	ENSG00000130826	DKC1
chrX	154776280	A	T	ENST00000369550	ENSG00000130826	DKC1
chrX	154776286	A	T	ENST00000369550	ENSG00000130826	DKC1
chrX	154776298	G	T	ENST00000369550	ENSG00000130826	DKC1
chrX	154776310	G	T	ENST00000369550	ENSG00000130826	DKC1
chrX	154776316	G	T	ENST00000369550	ENSG00000130826	DKC1
chrX	154776325	G	A	ENST00000369550	ENSG00000130826	DKC1	TRUE	FALSE
chrX	154776325	G	C	ENST00000369550	ENSG00000130826	DKC1	TRUE	FALSE
chrX	154776325	G	T	ENST00000369550	ENSG00000130826	DKC1	TRUE	FALSE
chrX	154776326	T	A	ENST00000369550	ENSG00000130826	DKC1	TRUE	FALSE
chrX	154776326	T	C	ENST00000369550	ENSG00000130826	DKC1	TRUE	FALSE
chrX	154776326	T	G	ENST00000369550	ENSG00000130826	DKC1	TRUE	FALSE
chrX	154776797	A	C	ENST00000369550	ENSG00000130826	DKC1	TRUE	FALSE
chrX	154776797	A	G	ENST00000369550	ENSG00000130826	DKC1	TRUE	FALSE
chrX	154776797	A	T	ENST00000369550	ENSG00000130826	DKC1	TRUE	FALSE
chrX	154776798	G	A	ENST00000369550	ENSG00000130826	DKC1	TRUE	FALSE
chrX	154776798	G	C	ENST00000369550	ENSG00000130826	DKC1	TRUE	FALSE
chrX	154776798	G	T	ENST00000369550	ENSG00000130826	DKC1	TRUE	FALSE
chrX	154776814	A	T	ENST00000369550	ENSG00000130826	DKC1
chrX	154776817	A	T	ENST00000369550	ENSG00000130826	DKC1
chrX	154776820	A	T	ENST00000369550	ENSG00000130826	DKC1
chrX	154776823	A	T	ENST00000369550	ENSG00000130826	DKC1
chrX	154776826	A	T	ENST00000369550	ENSG00000130826	DKC1
chrX	154776829	A	T	ENST00000369550	ENSG00000130826	DKC1
chrX	154776832	A	T	ENST00000369550	ENSG00000130826	DKC1
chrX	154776835	A	T	ENST00000369550	ENSG00000130826	DKC1
chrX	154776841	A	T	ENST00000369550	ENSG00000130826	DKC1
chrX	154776844	G	T	ENST00000369550	ENSG00000130826	DKC1
chrX	154776850	G	T	ENST00000369550	ENSG00000130826	DKC1
chrX	154776854	T	A	ENST00000369550	ENSG00000130826	DKC1
chrX	154776862	G	T	ENST00000369550	ENSG00000130826	DKC1
chrX	154779180	G	C	ENST00000369534	ENSG00000130830	MPP1
chrX	154779180	G	T	ENST00000369534	ENSG00000130830	MPP1
chrX	154779186	C	T	ENST00000369534	ENSG00000130830	MPP1
chrX	154779187	C	T	ENST00000369534	ENSG00000130830	MPP1
chrX	154779201	C	T	ENST00000369534	ENSG00000130830	MPP1
chrX	154779202	C	T	ENST00000369534	ENSG00000130830	MPP1
chrX	154779206	G	A	ENST00000369534	ENSG00000130830	MPP1
chrX	154779216	G	T	ENST00000369534	ENSG00000130830	MPP1
chrX	154779224	G	A	ENST00000369534	ENSG00000130830	MPP1
chrX	154779236	C	A	ENST00000369534	ENSG00000130830	MPP1
chrX	154779239	G	A	ENST00000369534	ENSG00000130830	MPP1
chrX	154779241	A	C	ENST00000369534	ENSG00000130830	MPP1
chrX	154779241	A	T	ENST00000369534	ENSG00000130830	MPP1
chrX	154779245	T	A	ENST00000369534	ENSG00000130830	MPP1
chrX	154779248	T	A	ENST00000369534	ENSG00000130830	MPP1
chrX	154779257	C	A	ENST00000369534	ENSG00000130830	MPP1
chrX	154779280	G	C	ENST00000369534	ENSG00000130830	MPP1
chrX	154779280	G	T	ENST00000369534	ENSG00000130830	MPP1
chrX	154779291	G	C	ENST00000369534	ENSG00000130830	MPP1
chrX	154779291	G	T	ENST00000369534	ENSG00000130830	MPP1
chrX	154779300	G	C	ENST00000369534	ENSG00000130830	MPP1
chrX	154779300	G	T	ENST00000369534	ENSG00000130830	MPP1
chrX	154779305	G	A	ENST00000369534	ENSG00000130830	MPP1
chrX	154779320	C	A	ENST00000369534	ENSG00000130830	MPP1
chrX	154779329	T	A	ENST00000369534	ENSG00000130830	MPP1
chrX	154779332	G	A	ENST00000369534	ENSG00000130830	MPP1
chrX	154779338	G	A	ENST00000369534	ENSG00000130830	MPP1
chrX	154779341	G	A	ENST00000369534	ENSG00000130830	MPP1
chrX	154779350	C	A	ENST00000369534	ENSG00000130830	MPP1
chrX	154779354	C	A	ENST00000369534	ENSG00000130830	MPP1	TRUE	FALSE
chrX	154779354	C	G	ENST00000369534	ENSG00000130830	MPP1	TRUE	FALSE
chrX	154779354	C	T	ENST00000369534	ENSG00000130830	MPP1	TRUE	FALSE
chrX	154779355	T	A	ENST00000369534	ENSG00000130830	MPP1	TRUE	FALSE
chrX	154779355	T	C	ENST00000369534	ENSG00000130830	MPP1	TRUE	FALSE
chrX	154779355	T	G	ENST00000369534	ENSG00000130830	MPP1	TRUE	FALSE
chrX	154781237	A	C	ENST00000369534	ENSG00000130830	MPP1	TRUE	FALSE
chrX	154781237	A	G	ENST00000369534	ENSG00000130830	MPP1	TRUE	FALSE
chrX	154781237	A	T	ENST00000369534	ENSG00000130830	MPP1	TRUE	FALSE
chrX	154781238	C	A	ENST00000369534	ENSG00000130830	MPP1	TRUE	FALSE
chrX	154781238	C	G	ENST00000369534	ENSG00000130830	MPP1	TRUE	FALSE
chrX	154781238	C	T	ENST00000369534	ENSG00000130830	MPP1	TRUE	FALSE
chrX	154781241	G	A	ENST00000369534	ENSG00000130830	MPP1
chrX	154781250	G	A	ENST00000369534	ENSG00000130830	MPP1
chrX	154781282	G	T	ENST00000369534	ENSG00000130830	MPP1
chrX	154781289	C	A	ENST00000369534	ENSG00000130830	MPP1
chrX	154781307	T	A	ENST00000369534	ENSG00000130830	MPP1
chrX	154781314	C	A	ENST00000369534	ENSG00000130830	MPP1	TRUE	FALSE
chrX	154781314	C	G	ENST00000369534	ENSG00000130830	MPP1	TRUE	FALSE
chrX	154781314	C	T	ENST00000369534	ENSG00000130830	MPP1	TRUE	FALSE
chrX	154781315	T	A	ENST00000369534	ENSG00000130830	MPP1	TRUE	FALSE
chrX	154781315	T	C	ENST00000369534	ENSG00000130830	MPP1	TRUE	FALSE
chrX	154781315	T	G	ENST00000369534	ENSG00000130830	MPP1	TRUE	FALSE
chrX	154781598	A	C	ENST00000369534	ENSG00000130830	MPP1	TRUE	FALSE
chrX	154781598	A	G	ENST00000369534	ENSG00000130830	MPP1	TRUE	FALSE
chrX	154781598	A	T	ENST00000369534	ENSG00000130830	MPP1	TRUE	FALSE
chrX	154781599	C	A	ENST00000369534	ENSG00000130830	MPP1	TRUE	FALSE
chrX	154781599	C	G	ENST00000369534	ENSG00000130830	MPP1	TRUE	FALSE
chrX	154781599	C	T	ENST00000369534	ENSG00000130830	MPP1	TRUE	FALSE
chrX	154781602	G	A	ENST00000369534	ENSG00000130830	MPP1
chrX	154781608	C	A	ENST00000369534	ENSG00000130830	MPP1
chrX	154781629	T	A	ENST00000369534	ENSG00000130830	MPP1
chrX	154781635	G	A	ENST00000369534	ENSG00000130830	MPP1
chrX	154781638	T	A	ENST00000369534	ENSG00000130830	MPP1
chrX	154781647	G	A	ENST00000369534	ENSG00000130830	MPP1
chrX	154781659	C	A	ENST00000369534	ENSG00000130830	MPP1
chrX	154781665	T	A	ENST00000369534	ENSG00000130830	MPP1
chrX	154781686	G	A	ENST00000369534	ENSG00000130830	MPP1
chrX	154781687	G	C	ENST00000369534	ENSG00000130830	MPP1
chrX	154781687	G	T	ENST00000369534	ENSG00000130830	MPP1
chrX	154781701	C	A	ENST00000369534	ENSG00000130830	MPP1
chrX	154781703	A	T	ENST00000369534	ENSG00000130830	MPP1
chrX	154781710	C	A	ENST00000369534	ENSG00000130830	MPP1
chrX	154781737	C	A	ENST00000369534	ENSG00000130830	MPP1
chrX	154781740	C	A	ENST00000369534	ENSG00000130830	MPP1
chrX	154781745	G	C	ENST00000369534	ENSG00000130830	MPP1
chrX	154781745	G	T	ENST00000369534	ENSG00000130830	MPP1
chrX	154781756	G	C	ENST00000369534	ENSG00000130830	MPP1
chrX	154781756	G	T	ENST00000369534	ENSG00000130830	MPP1
chrX	154781761	C	A	ENST00000369534	ENSG00000130830	MPP1
chrX	154781764	T	A	ENST00000369534	ENSG00000130830	MPP1
chrX	154781773	C	A	ENST00000369534	ENSG00000130830	MPP1
chrX	154781776	C	A	ENST00000369534	ENSG00000130830	MPP1
chrX	154781782	T	A	ENST00000369534	ENSG00000130830	MPP1
chrX	154781801	A	C	ENST00000369534	ENSG00000130830	MPP1
chrX	154781801	A	T	ENST00000369534	ENSG00000130830	MPP1
chrX	154781803	C	A	ENST00000369534	ENSG00000130830	MPP1	TRUE	FALSE
chrX	154781803	C	G	ENST00000369534	ENSG00000130830	MPP1	TRUE	FALSE
chrX	154781803	C	T	ENST00000369534	ENSG00000130830	MPP1	TRUE	FALSE
chrX	154781804	T	A	ENST00000369534	ENSG00000130830	MPP1	TRUE	FALSE
chrX	154781804	T	C	ENST00000369534	ENSG00000130830	MPP1	TRUE	FALSE
chrX	154781804	T	G	ENST00000369534	ENSG00000130830	MPP1	TRUE	FALSE
chrX	154783425	A	C	ENST00000369534	ENSG00000130830	MPP1	TRUE	FALSE
chrX	154783425	A	G	ENST00000369534	ENSG00000130830	MPP1	TRUE	FALSE
chrX	154783425	A	T	ENST00000369534	ENSG00000130830	MPP1	TRUE	FALSE
chrX	154783426	C	A	ENST00000369534	ENSG00000130830	MPP1	TRUE	FALSE
chrX	154783426	C	G	ENST00000369534	ENSG00000130830	MPP1	TRUE	FALSE
chrX	154783426	C	T	ENST00000369534	ENSG00000130830	MPP1	TRUE	FALSE
chrX	154783437	G	C	ENST00000369534	ENSG00000130830	MPP1
chrX	154783437	G	T	ENST00000369534	ENSG00000130830	MPP1
chrX	154783448	T	A	ENST00000369534	ENSG00000130830	MPP1
chrX	154783451	C	A	ENST00000369534	ENSG00000130830	MPP1
chrX	154783460	G	A	ENST00000369534	ENSG00000130830	MPP1
chrX	154783478	T	A	ENST00000369534	ENSG00000130830	MPP1
chrX	154783508	C	A	ENST00000369534	ENSG00000130830	MPP1	TRUE	FALSE
chrX	154783508	C	G	ENST00000369534	ENSG00000130830	MPP1	TRUE	FALSE
chrX	154783508	C	T	ENST00000369534	ENSG00000130830	MPP1	TRUE	FALSE
chrX	154783509	T	A	ENST00000369534	ENSG00000130830	MPP1	TRUE	FALSE
chrX	154783509	T	C	ENST00000369534	ENSG00000130830	MPP1	TRUE	FALSE
chrX	154783509	T	G	ENST00000369534	ENSG00000130830	MPP1	TRUE	FALSE
chrX	154784026	A	C	ENST00000369534	ENSG00000130830	MPP1	FALSE	FALSE
chrX	154784026	A	G	ENST00000369534	ENSG00000130830	MPP1	FALSE	FALSE
chrX	154784026	A	T	ENST00000369534	ENSG00000130830	MPP1	FALSE	FALSE
chrX	154784027	C	A	ENST00000369534	ENSG00000130830	MPP1	FALSE	FALSE
chrX	154784027	C	G	ENST00000369534	ENSG00000130830	MPP1	FALSE	FALSE
chrX	154784027	C	T	ENST00000369534	ENSG00000130830	MPP1	FALSE	FALSE
chrX	154784028	C	A	ENST00000369534	ENSG00000130830	MPP1
chrX	154784046	T	A	ENST00000369534	ENSG00000130830	MPP1
chrX	154784052	T	A	ENST00000369534	ENSG00000130830	MPP1
chrX	154784076	C	A	ENST00000369534	ENSG00000130830	MPP1
chrX	154784079	C	A	ENST00000369534	ENSG00000130830	MPP1
chrX	154784080	G	C	ENST00000369534	ENSG00000130830	MPP1
chrX	154784080	G	T	ENST00000369534	ENSG00000130830	MPP1
chrX	154784096	A	T	ENST00000369534	ENSG00000130830	MPP1
chrX	154784100	G	A	ENST00000369534	ENSG00000130830	MPP1
chrX	154784109	C	A	ENST00000369534	ENSG00000130830	MPP1	TRUE	FALSE
chrX	154784109	C	G	ENST00000369534	ENSG00000130830	MPP1	TRUE	FALSE
chrX	154784109	C	T	ENST00000369534	ENSG00000130830	MPP1	TRUE	FALSE
chrX	154784110	T	A	ENST00000369534	ENSG00000130830	MPP1	TRUE	FALSE
chrX	154784110	T	C	ENST00000369534	ENSG00000130830	MPP1	TRUE	FALSE
chrX	154784110	T	G	ENST00000369534	ENSG00000130830	MPP1	TRUE	FALSE
chrX	154785049	A	C	ENST00000369534	ENSG00000130830	MPP1	TRUE	FALSE
chrX	154785049	A	G	ENST00000369534	ENSG00000130830	MPP1	TRUE	FALSE
chrX	154785049	A	T	ENST00000369534	ENSG00000130830	MPP1	TRUE	FALSE
chrX	154785050	C	A	ENST00000369534	ENSG00000130830	MPP1	TRUE	FALSE
chrX	154785050	C	G	ENST00000369534	ENSG00000130830	MPP1	TRUE	FALSE
chrX	154785050	C	T	ENST00000369534	ENSG00000130830	MPP1	TRUE	FALSE
chrX	154785053	G	T	ENST00000369534	ENSG00000130830	MPP1
chrX	154785063	T	A	ENST00000369534	ENSG00000130830	MPP1
chrX	154785070	A	C	ENST00000369534	ENSG00000130830	MPP1
chrX	154785070	A	T	ENST00000369534	ENSG00000130830	MPP1
chrX	154785075	T	A	ENST00000369534	ENSG00000130830	MPP1
chrX	154785081	T	A	ENST00000369534	ENSG00000130830	MPP1
chrX	154785082	G	C	ENST00000369534	ENSG00000130830	MPP1
chrX	154785082	G	T	ENST00000369534	ENSG00000130830	MPP1
chrX	154785087	T	A	ENST00000369534	ENSG00000130830	MPP1
chrX	154785090	T	A	ENST00000369534	ENSG00000130830	MPP1
chrX	154785093	T	A	ENST00000369534	ENSG00000130830	MPP1
chrX	154785096	T	A	ENST00000369534	ENSG00000130830	MPP1
chrX	154785109	G	T	ENST00000369534	ENSG00000130830	MPP1
chrX	154785123	C	A	ENST00000369534	ENSG00000130830	MPP1
chrX	154785134	G	C	ENST00000369534	ENSG00000130830	MPP1
chrX	154785134	G	T	ENST00000369534	ENSG00000130830	MPP1
chrX	154785138	G	A	ENST00000369534	ENSG00000130830	MPP1
chrX	154785156	G	A	ENST00000369534	ENSG00000130830	MPP1
chrX	154785157	C	T	ENST00000369534	ENSG00000130830	MPP1
chrX	154785158	C	A	ENST00000369534	ENSG00000130830	MPP1	TRUE	FALSE
chrX	154785158	C	G	ENST00000369534	ENSG00000130830	MPP1	TRUE	FALSE
chrX	154785158	C	T	ENST00000369534	ENSG00000130830	MPP1	TRUE	FALSE
chrX	154785159	T	A	ENST00000369534	ENSG00000130830	MPP1	TRUE	FALSE
chrX	154785159	T	C	ENST00000369534	ENSG00000130830	MPP1	TRUE	FALSE
chrX	154785159	T	G	ENST00000369534	ENSG00000130830	MPP1	TRUE	FALSE
chrX	154786202	A	C	ENST00000369534	ENSG00000130830	MPP1	TRUE	FALSE
chrX	154786202	A	G	ENST00000369534	ENSG00000130830	MPP1	TRUE	FALSE
chrX	154786202	A	T	ENST00000369534	ENSG00000130830	MPP1	TRUE	FALSE
chrX	154786203	C	A	ENST00000369534	ENSG00000130830	MPP1	TRUE	FALSE
chrX	154786203	C	G	ENST00000369534	ENSG00000130830	MPP1	TRUE	FALSE
chrX	154786203	C	T	ENST00000369534	ENSG00000130830	MPP1	TRUE	FALSE
chrX	154786204	C	T	ENST00000369534	ENSG00000130830	MPP1
chrX	154786208	C	A	ENST00000369534	ENSG00000130830	MPP1
chrX	154786211	G	A	ENST00000369534	ENSG00000130830	MPP1
chrX	154786217	C	A	ENST00000369534	ENSG00000130830	MPP1
chrX	154786231	A	T	ENST00000369534	ENSG00000130830	MPP1
chrX	154786235	C	A	ENST00000369534	ENSG00000130830	MPP1
chrX	154786240	G	C	ENST00000369534	ENSG00000130830	MPP1
chrX	154786240	G	T	ENST00000369534	ENSG00000130830	MPP1
chrX	154786244	C	A	ENST00000369534	ENSG00000130830	MPP1
chrX	154786247	T	A	ENST00000369534	ENSG00000130830	MPP1
chrX	154786259	C	A	ENST00000369534	ENSG00000130830	MPP1
chrX	154786268	C	A	ENST00000369534	ENSG00000130830	MPP1
chrX	154786271	G	A	ENST00000369534	ENSG00000130830	MPP1
chrX	154786272	C	T	ENST00000369534	ENSG00000130830	MPP1
chrX	154786273	C	T	ENST00000369534	ENSG00000130830	MPP1
chrX	154786275	C	T	ENST00000369534	ENSG00000130830	MPP1
chrX	154786276	C	T	ENST00000369534	ENSG00000130830	MPP1
chrX	154786292	T	A	ENST00000369534	ENSG00000130830	MPP1
chrX	154786304	G	A	ENST00000369534	ENSG00000130830	MPP1
chrX	154786328	T	A	ENST00000369534	ENSG00000130830	MPP1
chrX	154786334	C	A	ENST00000369534	ENSG00000130830	MPP1
chrX	154786340	C	A	ENST00000369534	ENSG00000130830	MPP1
chrX	154786343	T	A	ENST00000369534	ENSG00000130830	MPP1
chrX	154786344	G	T	ENST00000369534	ENSG00000130830	MPP1
chrX	154786364	T	A	ENST00000369534	ENSG00000130830	MPP1
chrX	154786367	T	A	ENST00000369534	ENSG00000130830	MPP1
chrX	154786374	A	C	ENST00000369534	ENSG00000130830	MPP1
chrX	154786374	A	T	ENST00000369534	ENSG00000130830	MPP1
chrX	154786385	G	A	ENST00000369534	ENSG00000130830	MPP1
chrX	154786391	T	A	ENST00000369534	ENSG00000130830	MPP1
chrX	154786401	C	A	ENST00000369534	ENSG00000130830	MPP1	TRUE	FALSE
chrX	154786401	C	G	ENST00000369534	ENSG00000130830	MPP1	TRUE	FALSE
chrX	154786401	C	T	ENST00000369534	ENSG00000130830	MPP1	TRUE	FALSE
chrX	154786402	T	A	ENST00000369534	ENSG00000130830	MPP1	TRUE	FALSE
chrX	154786402	T	C	ENST00000369534	ENSG00000130830	MPP1	TRUE	FALSE
chrX	154786402	T	G	ENST00000369534	ENSG00000130830	MPP1	TRUE	FALSE
chrX	154789952	A	C	ENST00000369534	ENSG00000130830	MPP1	TRUE	FALSE
chrX	154789952	A	G	ENST00000369534	ENSG00000130830	MPP1	TRUE	FALSE
chrX	154789952	A	T	ENST00000369534	ENSG00000130830	MPP1	TRUE	FALSE
chrX	154789953	C	A	ENST00000369534	ENSG00000130830	MPP1	TRUE	FALSE
chrX	154789953	C	G	ENST00000369534	ENSG00000130830	MPP1	TRUE	FALSE
chrX	154789953	C	T	ENST00000369534	ENSG00000130830	MPP1	TRUE	FALSE
chrX	154789956	G	A	ENST00000369534	ENSG00000130830	MPP1
chrX	154789977	G	A	ENST00000369534	ENSG00000130830	MPP1
chrX	154789980	G	A	ENST00000369534	ENSG00000130830	MPP1
chrX	154789995	T	A	ENST00000369534	ENSG00000130830	MPP1
chrX	154789997	A	C	ENST00000369534	ENSG00000130830	MPP1
chrX	154789997	A	T	ENST00000369534	ENSG00000130830	MPP1
chrX	154790000	G	C	ENST00000369534	ENSG00000130830	MPP1
chrX	154790000	G	T	ENST00000369534	ENSG00000130830	MPP1
chrX	154790010	C	A	ENST00000369534	ENSG00000130830	MPP1
chrX	154790013	T	A	ENST00000369534	ENSG00000130830	MPP1
chrX	154790019	C	A	ENST00000369534	ENSG00000130830	MPP1
chrX	154790022	T	A	ENST00000369534	ENSG00000130830	MPP1
chrX	154790023	C	A	ENST00000369534	ENSG00000130830	MPP1	TRUE	FALSE
chrX	154790023	C	G	ENST00000369534	ENSG00000130830	MPP1	TRUE	FALSE
chrX	154790023	C	T	ENST00000369534	ENSG00000130830	MPP1	TRUE	FALSE
chrX	154790024	T	A	ENST00000369534	ENSG00000130830	MPP1	TRUE	FALSE
chrX	154790024	T	C	ENST00000369534	ENSG00000130830	MPP1	TRUE	FALSE
chrX	154790024	T	G	ENST00000369534	ENSG00000130830	MPP1	TRUE	FALSE
chrX	154790981	A	C	ENST00000369534	ENSG00000130830	MPP1	TRUE	FALSE
chrX	154790981	A	G	ENST00000369534	ENSG00000130830	MPP1	TRUE	FALSE
chrX	154790981	A	T	ENST00000369534	ENSG00000130830	MPP1	TRUE	FALSE
chrX	154790982	C	A	ENST00000369534	ENSG00000130830	MPP1	TRUE	FALSE
chrX	154790982	C	G	ENST00000369534	ENSG00000130830	MPP1	TRUE	FALSE
chrX	154790982	C	T	ENST00000369534	ENSG00000130830	MPP1	TRUE	FALSE
chrX	154790991	T	A	ENST00000369534	ENSG00000130830	MPP1
chrX	154790994	G	A	ENST00000369534	ENSG00000130830	MPP1
chrX	154791000	G	A	ENST00000369534	ENSG00000130830	MPP1
chrX	154791008	G	C	ENST00000369534	ENSG00000130830	MPP1
chrX	154791008	G	T	ENST00000369534	ENSG00000130830	MPP1
chrX	154791039	C	A	ENST00000369534	ENSG00000130830	MPP1
chrX	154791048	C	A	ENST00000369534	ENSG00000130830	MPP1
chrX	154791069	C	A	ENST00000369534	ENSG00000130830	MPP1	TRUE	FALSE
chrX	154791069	C	G	ENST00000369534	ENSG00000130830	MPP1	TRUE	FALSE
chrX	154791069	C	T	ENST00000369534	ENSG00000130830	MPP1	TRUE	FALSE
chrX	154791070	T	A	ENST00000369534	ENSG00000130830	MPP1	TRUE	FALSE
chrX	154791070	T	C	ENST00000369534	ENSG00000130830	MPP1	TRUE	FALSE
chrX	154791070	T	G	ENST00000369534	ENSG00000130830	MPP1	TRUE	FALSE
chrX	154791767	A	C	ENST00000369534	ENSG00000130830	MPP1	TRUE	FALSE
chrX	154791767	A	G	ENST00000369534	ENSG00000130830	MPP1	TRUE	FALSE
chrX	154791767	A	T	ENST00000369534	ENSG00000130830	MPP1	TRUE	FALSE
chrX	154791768	C	A	ENST00000369534	ENSG00000130830	MPP1	TRUE	FALSE
chrX	154791768	C	G	ENST00000369534	ENSG00000130830	MPP1	TRUE	FALSE
chrX	154791768	C	T	ENST00000369534	ENSG00000130830	MPP1	TRUE	FALSE
chrX	154791772	G	A	ENST00000369534	ENSG00000130830	MPP1
chrX	154791775	T	A	ENST00000369534	ENSG00000130830	MPP1
chrX	154791802	T	A	ENST00000369534	ENSG00000130830	MPP1
chrX	154791812	A	T	ENST00000369534	ENSG00000130830	MPP1
chrX	154791820	G	A	ENST00000369534	ENSG00000130830	MPP1
chrX	154791823	T	A	ENST00000369534	ENSG00000130830	MPP1
chrX	154791826	C	A	ENST00000369534	ENSG00000130830	MPP1
chrX	154791835	T	A	ENST00000369534	ENSG00000130830	MPP1
chrX	154791847	C	A	ENST00000369534	ENSG00000130830	MPP1
chrX	154791848	C	A	ENST00000369534	ENSG00000130830	MPP1	TRUE	FALSE
chrX	154791848	C	G	ENST00000369534	ENSG00000130830	MPP1	TRUE	FALSE
chrX	154791848	C	T	ENST00000369534	ENSG00000130830	MPP1	TRUE	FALSE
chrX	154791849	T	A	ENST00000369534	ENSG00000130830	MPP1	TRUE	FALSE
chrX	154791849	T	C	ENST00000369534	ENSG00000130830	MPP1	TRUE	FALSE
chrX	154791849	T	G	ENST00000369534	ENSG00000130830	MPP1	TRUE	FALSE
chrX	154792140	A	C	ENST00000369534	ENSG00000130830	MPP1	TRUE	FALSE
chrX	154792140	A	G	ENST00000369534	ENSG00000130830	MPP1	TRUE	FALSE
chrX	154792140	A	T	ENST00000369534	ENSG00000130830	MPP1	TRUE	FALSE
chrX	154792141	C	A	ENST00000369534	ENSG00000130830	MPP1	TRUE	FALSE
chrX	154792141	C	G	ENST00000369534	ENSG00000130830	MPP1	TRUE	FALSE
chrX	154792141	C	T	ENST00000369534	ENSG00000130830	MPP1	TRUE	FALSE
chrX	154792150	C	A	ENST00000369534	ENSG00000130830	MPP1
chrX	154792153	C	A	ENST00000369534	ENSG00000130830	MPP1
chrX	154792162	T	A	ENST00000369534	ENSG00000130830	MPP1
chrX	154792165	C	A	ENST00000369534	ENSG00000130830	MPP1
chrX	154792171	G	A	ENST00000369534	ENSG00000130830	MPP1
chrX	154792180	G	A	ENST00000369534	ENSG00000130830	MPP1
chrX	154792186	T	A	ENST00000369534	ENSG00000130830	MPP1
chrX	154792195	C	A	ENST00000369534	ENSG00000130830	MPP1
chrX	154792198	G	A	ENST00000369534	ENSG00000130830	MPP1
chrX	154792201	C	A	ENST00000369534	ENSG00000130830	MPP1
chrX	154792204	T	A	ENST00000369534	ENSG00000130830	MPP1
chrX	154792210	G	A	ENST00000369534	ENSG00000130830	MPP1
chrX	154792244	G	C	ENST00000369534	ENSG00000130830	MPP1
chrX	154792244	G	T	ENST00000369534	ENSG00000130830	MPP1
chrX	154792255	C	A	ENST00000369534	ENSG00000130830	MPP1
chrX	154792269	A	T	ENST00000369534	ENSG00000130830	MPP1
chrX	154792278	G	T	ENST00000369534	ENSG00000130830	MPP1
chrX	154792286	C	A	ENST00000369534	ENSG00000130830	MPP1	TRUE	FALSE
chrX	154792286	C	G	ENST00000369534	ENSG00000130830	MPP1	TRUE	FALSE
chrX	154792286	C	T	ENST00000369534	ENSG00000130830	MPP1	TRUE	FALSE
chrX	154792287	T	A	ENST00000369534	ENSG00000130830	MPP1	TRUE	FALSE
chrX	154792287	T	C	ENST00000369534	ENSG00000130830	MPP1	TRUE	FALSE
chrX	154792287	T	G	ENST00000369534	ENSG00000130830	MPP1	TRUE	FALSE
chrX	154805270	A	C	ENST00000369534	ENSG00000130830	MPP1	TRUE	FALSE
chrX	154805270	A	G	ENST00000369534	ENSG00000130830	MPP1	TRUE	FALSE
chrX	154805270	A	T	ENST00000369534	ENSG00000130830	MPP1	TRUE	FALSE
chrX	154805271	C	A	ENST00000369534	ENSG00000130830	MPP1	TRUE	FALSE
chrX	154805271	C	G	ENST00000369534	ENSG00000130830	MPP1	TRUE	FALSE
chrX	154805271	C	T	ENST00000369534	ENSG00000130830	MPP1	TRUE	FALSE
chrX	154805274	C	A	ENST00000369534	ENSG00000130830	MPP1
chrX	154805289	T	A	ENST00000369534	ENSG00000130830	MPP1
chrX	154805292	G	A	ENST00000369534	ENSG00000130830	MPP1
chrX	154805297	A	T	ENST00000369534	ENSG00000130830	MPP1
chrX	154805304	C	A	ENST00000369534	ENSG00000130830	MPP1		FALSE
chrX	154805308	G	C	ENST00000369534	ENSG00000130830	MPP1		FALSE
chrX	154805308	G	T	ENST00000369534	ENSG00000130830	MPP1		FALSE
chrX	154805349	C	A	ENST00000369534	ENSG00000130830	MPP1	FALSE	FALSE
chrX	154805355	C	A	ENST00000369534	ENSG00000130830	MPP1	FALSE	FALSE
chrX	154805364	T	A	ENST00000369534	ENSG00000130830	MPP1	FALSE	FALSE
chrX	154823783	C	A	ENST00000369529	ENSG00000203870	SMIM9	TRUE	FALSE
chrX	154823783	C	G	ENST00000369529	ENSG00000203870	SMIM9	TRUE	FALSE
chrX	154823783	C	T	ENST00000369529	ENSG00000203870	SMIM9	TRUE	FALSE
chrX	154823784	T	A	ENST00000369529	ENSG00000203870	SMIM9	TRUE	FALSE
chrX	154823784	T	C	ENST00000369529	ENSG00000203870	SMIM9	TRUE	FALSE
chrX	154823784	T	G	ENST00000369529	ENSG00000203870	SMIM9	TRUE	FALSE
chrX	154829533	A	C	ENST00000369529	ENSG00000203870	SMIM9	TRUE	FALSE
chrX	154829533	A	G	ENST00000369529	ENSG00000203870	SMIM9	TRUE	FALSE
chrX	154829533	A	T	ENST00000369529	ENSG00000203870	SMIM9	TRUE	FALSE
chrX	154829534	C	A	ENST00000369529	ENSG00000203870	SMIM9	TRUE	FALSE
chrX	154829534	C	G	ENST00000369529	ENSG00000203870	SMIM9	TRUE	FALSE
chrX	154829534	C	T	ENST00000369529	ENSG00000203870	SMIM9	TRUE	FALSE
chrX	154829540	G	T	ENST00000369529	ENSG00000203870	SMIM9		FALSE
chrX	154829543	G	T	ENST00000369529	ENSG00000203870	SMIM9		FALSE
chrX	154829565	G	C	ENST00000369529	ENSG00000203870	SMIM9	FALSE	FALSE
chrX	154829565	G	T	ENST00000369529	ENSG00000203870	SMIM9	FALSE	FALSE
chrX	154829601	A	C	ENST00000369529	ENSG00000203870	SMIM9
chrX	154829601	A	T	ENST00000369529	ENSG00000203870	SMIM9
chrX	154829611	T	A	ENST00000369529	ENSG00000203870	SMIM9
chrX	154829620	G	A	ENST00000369529	ENSG00000203870	SMIM9
chrX	154829621	C	T	ENST00000369529	ENSG00000203870	SMIM9
chrX	154829622	C	T	ENST00000369529	ENSG00000203870	SMIM9
chrX	154829625	A	C	ENST00000369529	ENSG00000203870	SMIM9
chrX	154829625	A	T	ENST00000369529	ENSG00000203870	SMIM9
chrX	154829627	G	C	ENST00000369529	ENSG00000203870	SMIM9
chrX	154829627	G	T	ENST00000369529	ENSG00000203870	SMIM9
chrX	154829648	C	T	ENST00000369529	ENSG00000203870	SMIM9
chrX	154829649	C	T	ENST00000369529	ENSG00000203870	SMIM9
chrX	154829665	C	A	ENST00000369529	ENSG00000203870	SMIM9	TRUE	FALSE
chrX	154829665	C	G	ENST00000369529	ENSG00000203870	SMIM9	TRUE	FALSE
chrX	154829665	C	T	ENST00000369529	ENSG00000203870	SMIM9	TRUE	FALSE
chrX	154829666	T	A	ENST00000369529	ENSG00000203870	SMIM9	TRUE	FALSE
chrX	154829666	T	C	ENST00000369529	ENSG00000203870	SMIM9	TRUE	FALSE
chrX	154829666	T	G	ENST00000369529	ENSG00000203870	SMIM9	TRUE	FALSE
chrX	154830713	A	C	ENST00000369529	ENSG00000203870	SMIM9	FALSE	FALSE
chrX	154830713	A	G	ENST00000369529	ENSG00000203870	SMIM9	FALSE	FALSE
chrX	154830713	A	T	ENST00000369529	ENSG00000203870	SMIM9	FALSE	FALSE
chrX	154830714	C	A	ENST00000369529	ENSG00000203870	SMIM9	FALSE	FALSE
chrX	154830714	C	G	ENST00000369529	ENSG00000203870	SMIM9	FALSE	FALSE
chrX	154830714	C	T	ENST00000369529	ENSG00000203870	SMIM9	FALSE	FALSE
chrX	154830720	G	C	ENST00000369529	ENSG00000203870	SMIM9
chrX	154830720	G	T	ENST00000369529	ENSG00000203870	SMIM9
chrX	154830730	T	A	ENST00000369529	ENSG00000203870	SMIM9
chrX	154830732	G	T	ENST00000369529	ENSG00000203870	SMIM9
chrX	154830736	C	A	ENST00000369529	ENSG00000203870	SMIM9
chrX	154830742	T	A	ENST00000369529	ENSG00000203870	SMIM9
chrX	154830745	C	A	ENST00000369529	ENSG00000203870	SMIM9
chrX	154830748	G	A	ENST00000369529	ENSG00000203870	SMIM9
chrX	154830754	C	A	ENST00000369529	ENSG00000203870	SMIM9
chrX	154830756	A	T	ENST00000369529	ENSG00000203870	SMIM9
chrX	154830765	A	T	ENST00000369529	ENSG00000203870	SMIM9
chrX	154830771	A	T	ENST00000369529	ENSG00000203870	SMIM9
chrX	154830793	C	A	ENST00000369529	ENSG00000203870	SMIM9		FALSE
chrX	154830795	A	T	ENST00000369529	ENSG00000203870	SMIM9		FALSE
chrX	154830798	A	T	ENST00000369529	ENSG00000203870	SMIM9		FALSE
chrX	154830803	G	T	ENST00000369529	ENSG00000203870	SMIM9		FALSE
chrX	154830815	G	T	ENST00000369529	ENSG00000203870	SMIM9	FALSE	FALSE
chrX	154830829	C	A	ENST00000369529	ENSG00000203870	SMIM9	FALSE	FALSE
chrX	154830844	T	A	ENST00000369529	ENSG00000203870	SMIM9	FALSE	FALSE
chrX	154830847	G	A	ENST00000369529	ENSG00000203870	SMIM9	FALSE	FALSE
chrX	154830853	C	A	ENST00000369529	ENSG00000203870	SMIM9	FALSE	FALSE
chrX	154830956	C	A	ENST00000369529	ENSG00000203870	SMIM9	TRUE	FALSE
chrX	154830956	C	G	ENST00000369529	ENSG00000203870	SMIM9	TRUE	FALSE
chrX	154830956	C	T	ENST00000369529	ENSG00000203870	SMIM9	TRUE	FALSE
chrX	154830957	T	A	ENST00000369529	ENSG00000203870	SMIM9	TRUE	FALSE
chrX	154830957	T	C	ENST00000369529	ENSG00000203870	SMIM9	TRUE	FALSE
chrX	154830957	T	G	ENST00000369529	ENSG00000203870	SMIM9	TRUE	FALSE
chrX	154832572	A	C	ENST00000369529	ENSG00000203870	SMIM9	FALSE	FALSE
chrX	154832572	A	G	ENST00000369529	ENSG00000203870	SMIM9	FALSE	FALSE
chrX	154832572	A	T	ENST00000369529	ENSG00000203870	SMIM9	FALSE	FALSE
chrX	154832573	C	A	ENST00000369529	ENSG00000203870	SMIM9	FALSE	FALSE
chrX	154832573	C	G	ENST00000369529	ENSG00000203870	SMIM9	FALSE	FALSE
chrX	154832573	C	T	ENST00000369529	ENSG00000203870	SMIM9	FALSE	FALSE
chrX	154832684	C	A	ENST00000369529	ENSG00000203870	SMIM9	FALSE	FALSE
chrX	154832684	C	G	ENST00000369529	ENSG00000203870	SMIM9	FALSE	FALSE
chrX	154832684	C	T	ENST00000369529	ENSG00000203870	SMIM9	FALSE	FALSE
chrX	154832685	T	A	ENST00000369529	ENSG00000203870	SMIM9	FALSE	FALSE
chrX	154832685	T	C	ENST00000369529	ENSG00000203870	SMIM9	FALSE	FALSE
chrX	154832685	T	G	ENST00000369529	ENSG00000203870	SMIM9	FALSE	FALSE
chrX	154834561	A	C	ENST00000369529	ENSG00000203870	SMIM9	FALSE	FALSE
chrX	154834561	A	G	ENST00000369529	ENSG00000203870	SMIM9	FALSE	FALSE
chrX	154834561	A	T	ENST00000369529	ENSG00000203870	SMIM9	FALSE	FALSE
chrX	154834562	C	A	ENST00000369529	ENSG00000203870	SMIM9	FALSE	FALSE
chrX	154834562	C	G	ENST00000369529	ENSG00000203870	SMIM9	FALSE	FALSE
chrX	154834562	C	T	ENST00000369529	ENSG00000203870	SMIM9	FALSE	FALSE
chrX	154837600	G	C	ENST00000360256	ENSG00000185010	F8
chrX	154837600	G	T	ENST00000360256	ENSG00000185010	F8
chrX	154837611	G	A	ENST00000360256	ENSG00000185010	F8
chrX	154837617	C	A	ENST00000360256	ENSG00000185010	F8
chrX	154837618	G	T	ENST00000360256	ENSG00000185010	F8
chrX	154837632	C	A	ENST00000360256	ENSG00000185010	F8
chrX	154837650	G	A	ENST00000360256	ENSG00000185010	F8
chrX	154837657	C	T	ENST00000360256	ENSG00000185010	F8
chrX	154837658	C	T	ENST00000360256	ENSG00000185010	F8
chrX	154837665	G	A	ENST00000360256	ENSG00000185010	F8
chrX	154837677	G	A	ENST00000360256	ENSG00000185010	F8
chrX	154837681	G	C	ENST00000360256	ENSG00000185010	F8
chrX	154837681	G	T	ENST00000360256	ENSG00000185010	F8
chrX	154837694	A	C	ENST00000360256	ENSG00000185010	F8
chrX	154837694	A	T	ENST00000360256	ENSG00000185010	F8
chrX	154837737	G	A	ENST00000360256	ENSG00000185010	F8
chrX	154837743	C	A	ENST00000360256	ENSG00000185010	F8
chrX	154837746	G	A	ENST00000360256	ENSG00000185010	F8
chrX	154837753	C	A	ENST00000360256	ENSG00000185010	F8	TRUE	FALSE
chrX	154837753	C	G	ENST00000360256	ENSG00000185010	F8	TRUE	FALSE
chrX	154837753	C	T	ENST00000360256	ENSG00000185010	F8	TRUE	FALSE
chrX	154837754	T	A	ENST00000360256	ENSG00000185010	F8	TRUE	FALSE
chrX	154837754	T	C	ENST00000360256	ENSG00000185010	F8	TRUE	FALSE
chrX	154837754	T	G	ENST00000360256	ENSG00000185010	F8	TRUE	FALSE
chrX	154860430	A	C	ENST00000360256	ENSG00000185010	F8	TRUE	FALSE
chrX	154860430	A	G	ENST00000360256	ENSG00000185010	F8	TRUE	FALSE
chrX	154860430	A	T	ENST00000360256	ENSG00000185010	F8	TRUE	FALSE
chrX	154860431	C	A	ENST00000360256	ENSG00000185010	F8	TRUE	FALSE
chrX	154860431	C	G	ENST00000360256	ENSG00000185010	F8	TRUE	FALSE
chrX	154860431	C	T	ENST00000360256	ENSG00000185010	F8	TRUE	FALSE
chrX	154860434	T	A	ENST00000360256	ENSG00000185010	F8
chrX	154860440	T	A	ENST00000360256	ENSG00000185010	F8
chrX	154860449	G	A	ENST00000360256	ENSG00000185010	F8
chrX	154860462	C	T	ENST00000360256	ENSG00000185010	F8
chrX	154860463	C	T	ENST00000360256	ENSG00000185010	F8
chrX	154860467	G	A	ENST00000360256	ENSG00000185010	F8
chrX	154860479	G	A	ENST00000360256	ENSG00000185010	F8
chrX	154860500	C	A	ENST00000360256	ENSG00000185010	F8
chrX	154860503	T	A	ENST00000360256	ENSG00000185010	F8
chrX	154860507	A	C	ENST00000360256	ENSG00000185010	F8
chrX	154860507	A	T	ENST00000360256	ENSG00000185010	F8
chrX	154860530	T	A	ENST00000360256	ENSG00000185010	F8
chrX	154860536	C	A	ENST00000360256	ENSG00000185010	F8
chrX	154860539	G	A	ENST00000360256	ENSG00000185010	F8
chrX	154860551	C	A	ENST00000360256	ENSG00000185010	F8
chrX	154860560	T	A	ENST00000360256	ENSG00000185010	F8
chrX	154860569	T	A	ENST00000360256	ENSG00000185010	F8
chrX	154860572	G	A	ENST00000360256	ENSG00000185010	F8
chrX	154860584	G	A	ENST00000360256	ENSG00000185010	F8
chrX	154860588	C	T	ENST00000360256	ENSG00000185010	F8
chrX	154860589	C	T	ENST00000360256	ENSG00000185010	F8
chrX	154860593	C	A	ENST00000360256	ENSG00000185010	F8
chrX	154860596	T	A	ENST00000360256	ENSG00000185010	F8
chrX	154860609	C	A	ENST00000360256	ENSG00000185010	F8	TRUE	FALSE
chrX	154860609	C	G	ENST00000360256	ENSG00000185010	F8	TRUE	FALSE
chrX	154860609	C	T	ENST00000360256	ENSG00000185010	F8	TRUE	FALSE
chrX	154860610	T	A	ENST00000360256	ENSG00000185010	F8	TRUE	FALSE
chrX	154860610	T	C	ENST00000360256	ENSG00000185010	F8	TRUE	FALSE
chrX	154860610	T	G	ENST00000360256	ENSG00000185010	F8	TRUE	FALSE
chrX	154861716	A	C	ENST00000360256	ENSG00000185010	F8	TRUE	FALSE
chrX	154861716	A	G	ENST00000360256	ENSG00000185010	F8	FALSE	FALSE
chrX	154861716	A	T	ENST00000360256	ENSG00000185010	F8	TRUE	FALSE
chrX	154861717	C	A	ENST00000360256	ENSG00000185010	F8	TRUE	FALSE
chrX	154861717	C	G	ENST00000360256	ENSG00000185010	F8	TRUE	FALSE
chrX	154861717	C	T	ENST00000360256	ENSG00000185010	F8	TRUE	FALSE
chrX	154861720	G	A	ENST00000360256	ENSG00000185010	F8
chrX	154861726	T	A	ENST00000360256	ENSG00000185010	F8
chrX	154861727	C	T	ENST00000360256	ENSG00000185010	F8
chrX	154861728	C	T	ENST00000360256	ENSG00000185010	F8
chrX	154861747	G	A	ENST00000360256	ENSG00000185010	F8
chrX	154861759	G	A	ENST00000360256	ENSG00000185010	F8
chrX	154861765	T	A	ENST00000360256	ENSG00000185010	F8
chrX	154861767	G	C	ENST00000360256	ENSG00000185010	F8
chrX	154861767	G	T	ENST00000360256	ENSG00000185010	F8
chrX	154861775	C	T	ENST00000360256	ENSG00000185010	F8
chrX	154861776	C	T	ENST00000360256	ENSG00000185010	F8
chrX	154861799	G	C	ENST00000360256	ENSG00000185010	F8
chrX	154861799	G	T	ENST00000360256	ENSG00000185010	F8
chrX	154861806	G	C	ENST00000360256	ENSG00000185010	F8
chrX	154861806	G	T	ENST00000360256	ENSG00000185010	F8
chrX	154861819	G	A	ENST00000360256	ENSG00000185010	F8
chrX	154861827	G	C	ENST00000360256	ENSG00000185010	F8
chrX	154861827	G	T	ENST00000360256	ENSG00000185010	F8
chrX	154861837	T	A	ENST00000360256	ENSG00000185010	F8
chrX	154861843	C	A	ENST00000360256	ENSG00000185010	F8
chrX	154861849	C	A	ENST00000360256	ENSG00000185010	F8
chrX	154861851	A	T	ENST00000360256	ENSG00000185010	F8
chrX	154861862	G	T	ENST00000360256	ENSG00000185010	F8
chrX	154861867	C	A	ENST00000360256	ENSG00000185010	F8	TRUE	FALSE
chrX	154861867	C	G	ENST00000360256	ENSG00000185010	F8	TRUE	FALSE
chrX	154861867	C	T	ENST00000360256	ENSG00000185010	F8	TRUE	FALSE
chrX	154861868	T	A	ENST00000360256	ENSG00000185010	F8	TRUE	FALSE
chrX	154861868	T	C	ENST00000360256	ENSG00000185010	F8	TRUE	FALSE
chrX	154861868	T	G	ENST00000360256	ENSG00000185010	F8	TRUE	FALSE
chrX	154863081	A	C	ENST00000360256	ENSG00000185010	F8	TRUE	FALSE
chrX	154863081	A	G	ENST00000360256	ENSG00000185010	F8	TRUE	FALSE
chrX	154863081	A	T	ENST00000360256	ENSG00000185010	F8	TRUE	FALSE
chrX	154863082	C	A	ENST00000360256	ENSG00000185010	F8	TRUE	FALSE
chrX	154863082	C	G	ENST00000360256	ENSG00000185010	F8	TRUE	FALSE
chrX	154863082	C	T	ENST00000360256	ENSG00000185010	F8	TRUE	FALSE
chrX	154863088	A	C	ENST00000360256	ENSG00000185010	F8
chrX	154863088	A	T	ENST00000360256	ENSG00000185010	F8
chrX	154863093	A	T	ENST00000360256	ENSG00000185010	F8
chrX	154863103	A	T	ENST00000360256	ENSG00000185010	F8
chrX	154863107	C	A	ENST00000360256	ENSG00000185010	F8
chrX	154863132	A	C	ENST00000360256	ENSG00000185010	F8
chrX	154863132	A	T	ENST00000360256	ENSG00000185010	F8
chrX	154863148	A	T	ENST00000360256	ENSG00000185010	F8
chrX	154863156	G	C	ENST00000360256	ENSG00000185010	F8
chrX	154863156	G	T	ENST00000360256	ENSG00000185010	F8
chrX	154863161	G	A	ENST00000360256	ENSG00000185010	F8
chrX	154863194	T	A	ENST00000360256	ENSG00000185010	F8
chrX	154863205	G	C	ENST00000360256	ENSG00000185010	F8
chrX	154863205	G	T	ENST00000360256	ENSG00000185010	F8
chrX	154863228	C	A	ENST00000360256	ENSG00000185010	F8	TRUE	FALSE
chrX	154863228	C	G	ENST00000360256	ENSG00000185010	F8	TRUE	FALSE
chrX	154863228	C	T	ENST00000360256	ENSG00000185010	F8	TRUE	FALSE
chrX	154863229	T	A	ENST00000360256	ENSG00000185010	F8	TRUE	FALSE
chrX	154863229	T	C	ENST00000360256	ENSG00000185010	F8	TRUE	FALSE
chrX	154863229	T	G	ENST00000360256	ENSG00000185010	F8	TRUE	FALSE
chrX	154885065	A	T	ENST00000620016	ENSG00000274183	H2AB1	FALSE	FALSE
chrX	154885071	C	T	ENST00000620016	ENSG00000274183	H2AB1	FALSE	FALSE
chrX	154885109	C	A	ENST00000620016	ENSG00000274183	H2AB1	FALSE	FALSE
chrX	154885122	C	T	ENST00000620016	ENSG00000274183	H2AB1	FALSE	FALSE
chrX	154885128	G	T	ENST00000620016	ENSG00000274183	H2AB1	FALSE	FALSE
chrX	154885135	C	A	ENST00000620016	ENSG00000274183	H2AB1	FALSE	FALSE
chrX	154885141	C	A	ENST00000620016	ENSG00000274183	H2AB1	FALSE	FALSE
chrX	154885141	C	G	ENST00000620016	ENSG00000274183	H2AB1	FALSE	FALSE
chrX	154885149	C	T	ENST00000620016	ENSG00000274183	H2AB1	FALSE	FALSE
chrX	154885155	G	T	ENST00000620016	ENSG00000274183	H2AB1	FALSE	FALSE
chrX	154885170	G	T	ENST00000620016	ENSG00000274183	H2AB1	FALSE	FALSE
chrX	154885181	C	A	ENST00000620016	ENSG00000274183	H2AB1	FALSE	FALSE
chrX	154885181	C	G	ENST00000620016	ENSG00000274183	H2AB1	FALSE	FALSE
chrX	154885185	C	T	ENST00000620016	ENSG00000274183	H2AB1	FALSE	FALSE
chrX	154885214	C	A	ENST00000620016	ENSG00000274183	H2AB1	FALSE	FALSE
chrX	154885214	C	G	ENST00000620016	ENSG00000274183	H2AB1	FALSE	FALSE
chrX	154885230	G	T	ENST00000620016	ENSG00000274183	H2AB1	FALSE	FALSE
chrX	154885235	C	A	ENST00000620016	ENSG00000274183	H2AB1	FALSE	FALSE
chrX	154885235	C	G	ENST00000620016	ENSG00000274183	H2AB1	FALSE	FALSE
chrX	154885245	A	T	ENST00000620016	ENSG00000274183	H2AB1	FALSE	FALSE
chrX	154885254	G	T	ENST00000620016	ENSG00000274183	H2AB1	FALSE	FALSE
chrX	154885269	G	T	ENST00000620016	ENSG00000274183	H2AB1	FALSE	FALSE
chrX	154885275	C	T	ENST00000620016	ENSG00000274183	H2AB1	FALSE	FALSE
chrX	154885284	G	T	ENST00000620016	ENSG00000274183	H2AB1	FALSE	FALSE
chrX	154885287	G	T	ENST00000620016	ENSG00000274183	H2AB1	FALSE	FALSE
chrX	154885374	C	T	ENST00000620016	ENSG00000274183	H2AB1	FALSE	FALSE
chrX	154885389	G	T	ENST00000620016	ENSG00000274183	H2AB1	FALSE	FALSE
chrX	154886420	G	T	ENST00000610495	ENSG00000288722	F8A1	FALSE	FALSE
chrX	154886426	G	T	ENST00000610495	ENSG00000288722	F8A1	FALSE	FALSE
chrX	154886452	C	A	ENST00000610495	ENSG00000288722	F8A1	FALSE	FALSE
chrX	154886452	C	G	ENST00000610495	ENSG00000288722	F8A1	FALSE	FALSE
chrX	154886463	C	A	ENST00000610495	ENSG00000288722	F8A1	FALSE	FALSE
chrX	154886468	A	T	ENST00000610495	ENSG00000288722	F8A1	FALSE	FALSE
chrX	154886474	A	T	ENST00000610495	ENSG00000288722	F8A1	FALSE	FALSE
chrX	154886477	A	T	ENST00000610495	ENSG00000288722	F8A1	FALSE	FALSE
chrX	154886492	A	T	ENST00000610495	ENSG00000288722	F8A1	FALSE	FALSE
chrX	154886507	G	T	ENST00000610495	ENSG00000288722	F8A1	FALSE	FALSE
chrX	154886516	G	T	ENST00000610495	ENSG00000288722	F8A1	FALSE	FALSE
chrX	154886519	C	T	ENST00000610495	ENSG00000288722	F8A1	FALSE	FALSE
chrX	154886525	G	T	ENST00000610495	ENSG00000288722	F8A1	FALSE	FALSE
chrX	154886528	C	T	ENST00000610495	ENSG00000288722	F8A1	FALSE	FALSE
chrX	154886540	G	T	ENST00000610495	ENSG00000288722	F8A1	FALSE	FALSE
chrX	154886552	C	T	ENST00000610495	ENSG00000288722	F8A1	FALSE	FALSE
chrX	154886555	G	T	ENST00000610495	ENSG00000288722	F8A1	FALSE	FALSE
chrX	154886560	T	A	ENST00000610495	ENSG00000288722	F8A1	FALSE	FALSE
chrX	154886569	C	A	ENST00000610495	ENSG00000288722	F8A1	FALSE	FALSE
chrX	154886569	C	G	ENST00000610495	ENSG00000288722	F8A1	FALSE	FALSE
chrX	154886577	G	A	ENST00000610495	ENSG00000288722	F8A1	FALSE	FALSE
chrX	154886578	G	A	ENST00000610495	ENSG00000288722	F8A1	FALSE	FALSE
chrX	154886581	C	A	ENST00000610495	ENSG00000288722	F8A1	FALSE	FALSE
chrX	154886582	C	T	ENST00000610495	ENSG00000288722	F8A1	FALSE	FALSE
chrX	154886602	C	A	ENST00000610495	ENSG00000288722	F8A1	FALSE	FALSE
chrX	154886603	C	T	ENST00000610495	ENSG00000288722	F8A1	FALSE	FALSE
chrX	154886606	C	T	ENST00000610495	ENSG00000288722	F8A1	FALSE	FALSE
chrX	154886630	G	T	ENST00000610495	ENSG00000288722	F8A1		FALSE
chrX	154886648	G	T	ENST00000610495	ENSG00000288722	F8A1		FALSE
chrX	154886672	C	T	ENST00000610495	ENSG00000288722	F8A1		FALSE
chrX	154886675	G	T	ENST00000610495	ENSG00000288722	F8A1		FALSE
chrX	154886690	C	T	ENST00000610495	ENSG00000288722	F8A1		FALSE
chrX	154886704	C	A	ENST00000610495	ENSG00000288722	F8A1		FALSE
chrX	154886716	C	A	ENST00000610495	ENSG00000288722	F8A1		FALSE
chrX	154886716	C	G	ENST00000610495	ENSG00000288722	F8A1		FALSE
chrX	154886720	G	T	ENST00000610495	ENSG00000288722	F8A1		FALSE
chrX	154886729	C	T	ENST00000610495	ENSG00000288722	F8A1
chrX	154886774	G	T	ENST00000610495	ENSG00000288722	F8A1
chrX	154886783	C	T	ENST00000610495	ENSG00000288722	F8A1
chrX	154886809	C	A	ENST00000610495	ENSG00000288722	F8A1
chrX	154886813	G	T	ENST00000610495	ENSG00000288722	F8A1
chrX	154886843	C	T	ENST00000610495	ENSG00000288722	F8A1
chrX	154886870	C	T	ENST00000610495	ENSG00000288722	F8A1
chrX	154886882	C	T	ENST00000610495	ENSG00000288722	F8A1
chrX	154886888	C	T	ENST00000610495	ENSG00000288722	F8A1
chrX	154886897	C	T	ENST00000610495	ENSG00000288722	F8A1
chrX	154886918	C	T	ENST00000610495	ENSG00000288722	F8A1
chrX	154886930	G	T	ENST00000610495	ENSG00000288722	F8A1
chrX	154886944	C	A	ENST00000610495	ENSG00000288722	F8A1
chrX	154886945	C	T	ENST00000610495	ENSG00000288722	F8A1
chrX	154886965	C	A	ENST00000610495	ENSG00000288722	F8A1
chrX	154886965	C	G	ENST00000610495	ENSG00000288722	F8A1
chrX	154886996	C	T	ENST00000610495	ENSG00000288722	F8A1
chrX	154887011	G	T	ENST00000610495	ENSG00000288722	F8A1
chrX	154887032	C	T	ENST00000610495	ENSG00000288722	F8A1
chrX	154887036	C	A	ENST00000610495	ENSG00000288722	F8A1
chrX	154887036	C	G	ENST00000610495	ENSG00000288722	F8A1
chrX	154887065	C	T	ENST00000610495	ENSG00000288722	F8A1
chrX	154887126	C	A	ENST00000610495	ENSG00000288722	F8A1
chrX	154887162	C	A	ENST00000610495	ENSG00000288722	F8A1
chrX	154887181	C	A	ENST00000610495	ENSG00000288722	F8A1
chrX	154887182	G	T	ENST00000610495	ENSG00000288722	F8A1
chrX	154887215	C	T	ENST00000610495	ENSG00000288722	F8A1
chrX	154887230	A	T	ENST00000610495	ENSG00000288722	F8A1
chrX	154887242	G	T	ENST00000610495	ENSG00000288722	F8A1
chrX	154887251	C	T	ENST00000610495	ENSG00000288722	F8A1
chrX	154887260	G	T	ENST00000610495	ENSG00000288722	F8A1
chrX	154887263	A	T	ENST00000610495	ENSG00000288722	F8A1
chrX	154887268	C	A	ENST00000610495	ENSG00000288722	F8A1
chrX	154887268	C	G	ENST00000610495	ENSG00000288722	F8A1
chrX	154887273	G	A	ENST00000610495	ENSG00000288722	F8A1
chrX	154887274	G	A	ENST00000610495	ENSG00000288722	F8A1
chrX	154887275	G	T	ENST00000610495	ENSG00000288722	F8A1
chrX	154887296	C	T	ENST00000610495	ENSG00000288722	F8A1
chrX	154887299	G	T	ENST00000610495	ENSG00000288722	F8A1
chrX	154887311	C	T	ENST00000610495	ENSG00000288722	F8A1
chrX	154887320	G	T	ENST00000610495	ENSG00000288722	F8A1
chrX	154887323	G	T	ENST00000610495	ENSG00000288722	F8A1
chrX	154887341	C	T	ENST00000610495	ENSG00000288722	F8A1
chrX	154887348	T	A	ENST00000610495	ENSG00000288722	F8A1
chrX	154887365	G	T	ENST00000610495	ENSG00000288722	F8A1
chrX	154887368	A	T	ENST00000610495	ENSG00000288722	F8A1
chrX	154887377	G	T	ENST00000610495	ENSG00000288722	F8A1
chrX	154887386	A	T	ENST00000610495	ENSG00000288722	F8A1
chrX	154887390	C	A	ENST00000610495	ENSG00000288722	F8A1
chrX	154887395	C	T	ENST00000610495	ENSG00000288722	F8A1
chrX	154887401	G	T	ENST00000610495	ENSG00000288722	F8A1
chrX	154887408	G	A	ENST00000610495	ENSG00000288722	F8A1
chrX	154887409	G	A	ENST00000610495	ENSG00000288722	F8A1
chrX	154887417	T	A	ENST00000610495	ENSG00000288722	F8A1
chrX	154887425	G	T	ENST00000610495	ENSG00000288722	F8A1
chrX	154887428	C	T	ENST00000610495	ENSG00000288722	F8A1
chrX	154887455	C	T	ENST00000610495	ENSG00000288722	F8A1
chrX	154887458	G	T	ENST00000610495	ENSG00000288722	F8A1
chrX	154887474	C	A	ENST00000610495	ENSG00000288722	F8A1
chrX	154887474	C	G	ENST00000610495	ENSG00000288722	F8A1
chrX	154887476	G	T	ENST00000610495	ENSG00000288722	F8A1
chrX	154887479	C	T	ENST00000610495	ENSG00000288722	F8A1
chrX	154887482	G	T	ENST00000610495	ENSG00000288722	F8A1
chrX	154896075	A	C	ENST00000360256	ENSG00000185010	F8	TRUE	FALSE
chrX	154896075	A	G	ENST00000360256	ENSG00000185010	F8	FALSE	FALSE
chrX	154896075	A	T	ENST00000360256	ENSG00000185010	F8	TRUE	FALSE
chrX	154896076	C	A	ENST00000360256	ENSG00000185010	F8	TRUE	FALSE
chrX	154896076	C	G	ENST00000360256	ENSG00000185010	F8	TRUE	FALSE
chrX	154896076	C	T	ENST00000360256	ENSG00000185010	F8	TRUE	FALSE
chrX	154896081	A	C	ENST00000360256	ENSG00000185010	F8
chrX	154896081	A	T	ENST00000360256	ENSG00000185010	F8
chrX	154896088	C	A	ENST00000360256	ENSG00000185010	F8
chrX	154896100	C	A	ENST00000360256	ENSG00000185010	F8
chrX	154896103	G	A	ENST00000360256	ENSG00000185010	F8
chrX	154896104	A	C	ENST00000360256	ENSG00000185010	F8
chrX	154896104	A	T	ENST00000360256	ENSG00000185010	F8
chrX	154896112	G	A	ENST00000360256	ENSG00000185010	F8
chrX	154896113	C	T	ENST00000360256	ENSG00000185010	F8
chrX	154896114	C	T	ENST00000360256	ENSG00000185010	F8
chrX	154896118	T	A	ENST00000360256	ENSG00000185010	F8
chrX	154896121	T	A	ENST00000360256	ENSG00000185010	F8
chrX	154896134	A	C	ENST00000360256	ENSG00000185010	F8
chrX	154896134	A	T	ENST00000360256	ENSG00000185010	F8
chrX	154896151	G	A	ENST00000360256	ENSG00000185010	F8
chrX	154896158	G	C	ENST00000360256	ENSG00000185010	F8
chrX	154896158	G	T	ENST00000360256	ENSG00000185010	F8
chrX	154896175	T	A	ENST00000360256	ENSG00000185010	F8
chrX	154896178	G	A	ENST00000360256	ENSG00000185010	F8
chrX	154896190	G	A	ENST00000360256	ENSG00000185010	F8
chrX	154896196	T	A	ENST00000360256	ENSG00000185010	F8
chrX	154896222	A	T	ENST00000360256	ENSG00000185010	F8
chrX	154896233	C	A	ENST00000360256	ENSG00000185010	F8	TRUE	FALSE
chrX	154896233	C	G	ENST00000360256	ENSG00000185010	F8	TRUE	FALSE
chrX	154896233	C	T	ENST00000360256	ENSG00000185010	F8	TRUE	FALSE
chrX	154896234	T	A	ENST00000360256	ENSG00000185010	F8	TRUE	FALSE
chrX	154896234	T	C	ENST00000360256	ENSG00000185010	F8	TRUE	FALSE
chrX	154896234	T	G	ENST00000360256	ENSG00000185010	F8	TRUE	FALSE
chrX	154899864	A	C	ENST00000360256	ENSG00000185010	F8	TRUE	FALSE
chrX	154899864	A	G	ENST00000360256	ENSG00000185010	F8	TRUE	FALSE
chrX	154899864	A	T	ENST00000360256	ENSG00000185010	F8	TRUE	FALSE
chrX	154899865	C	A	ENST00000360256	ENSG00000185010	F8	TRUE	FALSE
chrX	154899865	C	G	ENST00000360256	ENSG00000185010	F8	TRUE	FALSE
chrX	154899865	C	T	ENST00000360256	ENSG00000185010	F8	TRUE	FALSE
chrX	154899868	T	A	ENST00000360256	ENSG00000185010	F8
chrX	154899872	C	T	ENST00000360256	ENSG00000185010	F8
chrX	154899873	C	T	ENST00000360256	ENSG00000185010	F8
chrX	154899886	C	A	ENST00000360256	ENSG00000185010	F8
chrX	154899889	T	A	ENST00000360256	ENSG00000185010	F8
chrX	154899896	C	T	ENST00000360256	ENSG00000185010	F8
chrX	154899897	C	T	ENST00000360256	ENSG00000185010	F8
chrX	154899909	G	C	ENST00000360256	ENSG00000185010	F8
chrX	154899909	G	T	ENST00000360256	ENSG00000185010	F8
chrX	154899913	C	A	ENST00000360256	ENSG00000185010	F8
chrX	154899917	A	C	ENST00000360256	ENSG00000185010	F8
chrX	154899917	A	T	ENST00000360256	ENSG00000185010	F8
chrX	154899928	T	A	ENST00000360256	ENSG00000185010	F8
chrX	154899937	T	A	ENST00000360256	ENSG00000185010	F8
chrX	154899944	C	T	ENST00000360256	ENSG00000185010	F8
chrX	154899945	C	T	ENST00000360256	ENSG00000185010	F8
chrX	154899949	G	A	ENST00000360256	ENSG00000185010	F8
chrX	154899952	C	A	ENST00000360256	ENSG00000185010	F8	FALSE	FALSE
chrX	154899952	C	G	ENST00000360256	ENSG00000185010	F8	FALSE	FALSE
chrX	154899952	C	T	ENST00000360256	ENSG00000185010	F8	FALSE	FALSE
chrX	154899953	T	A	ENST00000360256	ENSG00000185010	F8	FALSE	FALSE
chrX	154899953	T	C	ENST00000360256	ENSG00000185010	F8	FALSE	FALSE
chrX	154899953	T	G	ENST00000360256	ENSG00000185010	F8	FALSE	FALSE
chrX	154901369	A	C	ENST00000360256	ENSG00000185010	F8	TRUE	FALSE
chrX	154901369	A	G	ENST00000360256	ENSG00000185010	F8	TRUE	FALSE
chrX	154901369	A	T	ENST00000360256	ENSG00000185010	F8	TRUE	FALSE
chrX	154901370	C	A	ENST00000360256	ENSG00000185010	F8	TRUE	FALSE
chrX	154901370	C	G	ENST00000360256	ENSG00000185010	F8	TRUE	FALSE
chrX	154901370	C	T	ENST00000360256	ENSG00000185010	F8	TRUE	FALSE
chrX	154901371	C	A	ENST00000360256	ENSG00000185010	F8
chrX	154901372	A	C	ENST00000360256	ENSG00000185010	F8
chrX	154901372	A	T	ENST00000360256	ENSG00000185010	F8
chrX	154901377	G	A	ENST00000360256	ENSG00000185010	F8
chrX	154901380	C	A	ENST00000360256	ENSG00000185010	F8
chrX	154901382	G	C	ENST00000360256	ENSG00000185010	F8
chrX	154901382	G	T	ENST00000360256	ENSG00000185010	F8
chrX	154901395	G	A	ENST00000360256	ENSG00000185010	F8
chrX	154901404	T	A	ENST00000360256	ENSG00000185010	F8
chrX	154901413	C	A	ENST00000360256	ENSG00000185010	F8
chrX	154901425	C	A	ENST00000360256	ENSG00000185010	F8
chrX	154901437	G	A	ENST00000360256	ENSG00000185010	F8
chrX	154901438	A	T	ENST00000360256	ENSG00000185010	F8
chrX	154901443	C	A	ENST00000360256	ENSG00000185010	F8	TRUE	FALSE
chrX	154901443	C	G	ENST00000360256	ENSG00000185010	F8	TRUE	FALSE
chrX	154901443	C	T	ENST00000360256	ENSG00000185010	F8	TRUE	FALSE
chrX	154901444	T	A	ENST00000360256	ENSG00000185010	F8	TRUE	FALSE
chrX	154901444	T	C	ENST00000360256	ENSG00000185010	F8	TRUE	FALSE
chrX	154901444	T	G	ENST00000360256	ENSG00000185010	F8	TRUE	FALSE
chrX	154902049	A	C	ENST00000360256	ENSG00000185010	F8	TRUE	FALSE
chrX	154902049	A	G	ENST00000360256	ENSG00000185010	F8	TRUE	FALSE
chrX	154902049	A	T	ENST00000360256	ENSG00000185010	F8	TRUE	FALSE
chrX	154902050	C	A	ENST00000360256	ENSG00000185010	F8	TRUE	FALSE
chrX	154902050	C	G	ENST00000360256	ENSG00000185010	F8	TRUE	FALSE
chrX	154902050	C	T	ENST00000360256	ENSG00000185010	F8	TRUE	FALSE
chrX	154902051	T	A	ENST00000360256	ENSG00000185010	F8
chrX	154902058	G	C	ENST00000360256	ENSG00000185010	F8
chrX	154902058	G	T	ENST00000360256	ENSG00000185010	F8
chrX	154902099	C	A	ENST00000360256	ENSG00000185010	F8
chrX	154902109	G	T	ENST00000360256	ENSG00000185010	F8
chrX	154902114	C	A	ENST00000360256	ENSG00000185010	F8
chrX	154902121	C	T	ENST00000360256	ENSG00000185010	F8
chrX	154902122	C	T	ENST00000360256	ENSG00000185010	F8
chrX	154902129	C	A	ENST00000360256	ENSG00000185010	F8
chrX	154902135	T	A	ENST00000360256	ENSG00000185010	F8
chrX	154902143	A	C	ENST00000360256	ENSG00000185010	F8
chrX	154902143	A	T	ENST00000360256	ENSG00000185010	F8
chrX	154902150	C	A	ENST00000360256	ENSG00000185010	F8
chrX	154902159	C	A	ENST00000360256	ENSG00000185010	F8
chrX	154902168	C	A	ENST00000360256	ENSG00000185010	F8	FALSE	FALSE
chrX	154902168	C	G	ENST00000360256	ENSG00000185010	F8	FALSE	FALSE
chrX	154902168	C	T	ENST00000360256	ENSG00000185010	F8	FALSE	FALSE
chrX	154902169	T	A	ENST00000360256	ENSG00000185010	F8	FALSE	FALSE
chrX	154902169	T	C	ENST00000360256	ENSG00000185010	F8	TRUE	FALSE
chrX	154902169	T	G	ENST00000360256	ENSG00000185010	F8	FALSE	FALSE
chrX	154903904	A	C	ENST00000360256	ENSG00000185010	F8	TRUE	FALSE
chrX	154903904	A	G	ENST00000360256	ENSG00000185010	F8	FALSE	FALSE
chrX	154903904	A	T	ENST00000360256	ENSG00000185010	F8	TRUE	FALSE
chrX	154903905	C	A	ENST00000360256	ENSG00000185010	F8	TRUE	FALSE
chrX	154903905	C	G	ENST00000360256	ENSG00000185010	F8	TRUE	FALSE
chrX	154903905	C	T	ENST00000360256	ENSG00000185010	F8	TRUE	FALSE
chrX	154903910	A	C	ENST00000360256	ENSG00000185010	F8
chrX	154903910	A	T	ENST00000360256	ENSG00000185010	F8
chrX	154903919	G	C	ENST00000360256	ENSG00000185010	F8
chrX	154903919	G	T	ENST00000360256	ENSG00000185010	F8
chrX	154903933	T	A	ENST00000360256	ENSG00000185010	F8
chrX	154903934	A	C	ENST00000360256	ENSG00000185010	F8
chrX	154903934	A	T	ENST00000360256	ENSG00000185010	F8
chrX	154903939	C	A	ENST00000360256	ENSG00000185010	F8
chrX	154903942	C	A	ENST00000360256	ENSG00000185010	F8
chrX	154903945	T	A	ENST00000360256	ENSG00000185010	F8
chrX	154903948	T	A	ENST00000360256	ENSG00000185010	F8
chrX	154903951	G	A	ENST00000360256	ENSG00000185010	F8
chrX	154903969	C	A	ENST00000360256	ENSG00000185010	F8
chrX	154903996	C	A	ENST00000360256	ENSG00000185010	F8
chrX	154904018	A	C	ENST00000360256	ENSG00000185010	F8
chrX	154904018	A	T	ENST00000360256	ENSG00000185010	F8
chrX	154904021	C	T	ENST00000360256	ENSG00000185010	F8
chrX	154904022	C	T	ENST00000360256	ENSG00000185010	F8
chrX	154904026	G	A	ENST00000360256	ENSG00000185010	F8
chrX	154904035	G	A	ENST00000360256	ENSG00000185010	F8
chrX	154904041	G	A	ENST00000360256	ENSG00000185010	F8
chrX	154904052	A	C	ENST00000360256	ENSG00000185010	F8
chrX	154904052	A	T	ENST00000360256	ENSG00000185010	F8
chrX	154904075	G	C	ENST00000360256	ENSG00000185010	F8
chrX	154904075	G	T	ENST00000360256	ENSG00000185010	F8
chrX	154904089	C	A	ENST00000360256	ENSG00000185010	F8	TRUE	FALSE
chrX	154904089	C	G	ENST00000360256	ENSG00000185010	F8	TRUE	FALSE
chrX	154904089	C	T	ENST00000360256	ENSG00000185010	F8	TRUE	FALSE
chrX	154904090	T	A	ENST00000360256	ENSG00000185010	F8	TRUE	FALSE
chrX	154904090	T	C	ENST00000360256	ENSG00000185010	F8	TRUE	FALSE
chrX	154904090	T	G	ENST00000360256	ENSG00000185010	F8	TRUE	FALSE
chrX	154904294	A	C	ENST00000360256	ENSG00000185010	F8	TRUE	FALSE
chrX	154904294	A	G	ENST00000360256	ENSG00000185010	F8	TRUE	FALSE
chrX	154904294	A	T	ENST00000360256	ENSG00000185010	F8	TRUE	FALSE
chrX	154904295	C	A	ENST00000360256	ENSG00000185010	F8	TRUE	FALSE
chrX	154904295	C	G	ENST00000360256	ENSG00000185010	F8	TRUE	FALSE
chrX	154904295	C	T	ENST00000360256	ENSG00000185010	F8	TRUE	FALSE
chrX	154904306	A	C	ENST00000360256	ENSG00000185010	F8
chrX	154904306	A	T	ENST00000360256	ENSG00000185010	F8
chrX	154904314	C	A	ENST00000360256	ENSG00000185010	F8
chrX	154904317	T	A	ENST00000360256	ENSG00000185010	F8
chrX	154904332	C	A	ENST00000360256	ENSG00000185010	F8
chrX	154904338	G	A	ENST00000360256	ENSG00000185010	F8
chrX	154904345	G	T	ENST00000360256	ENSG00000185010	F8
chrX	154904357	G	T	ENST00000360256	ENSG00000185010	F8
chrX	154904365	T	A	ENST00000360256	ENSG00000185010	F8
chrX	154904368	C	A	ENST00000360256	ENSG00000185010	F8
chrX	154904377	C	A	ENST00000360256	ENSG00000185010	F8
chrX	154904384	G	C	ENST00000360256	ENSG00000185010	F8
chrX	154904384	G	T	ENST00000360256	ENSG00000185010	F8
chrX	154904387	C	T	ENST00000360256	ENSG00000185010	F8
chrX	154904388	C	T	ENST00000360256	ENSG00000185010	F8
chrX	154904395	T	A	ENST00000360256	ENSG00000185010	F8
chrX	154904401	C	A	ENST00000360256	ENSG00000185010	F8
chrX	154904431	C	A	ENST00000360256	ENSG00000185010	F8
chrX	154904434	G	A	ENST00000360256	ENSG00000185010	F8
chrX	154904446	G	A	ENST00000360256	ENSG00000185010	F8
chrX	154904449	T	A	ENST00000360256	ENSG00000185010	F8
chrX	154904480	G	T	ENST00000360256	ENSG00000185010	F8
chrX	154904497	C	A	ENST00000360256	ENSG00000185010	F8
chrX	154904508	G	C	ENST00000360256	ENSG00000185010	F8
chrX	154904508	G	T	ENST00000360256	ENSG00000185010	F8
chrX	154904521	T	A	ENST00000360256	ENSG00000185010	F8
chrX	154904524	C	A	ENST00000360256	ENSG00000185010	F8
chrX	154904525	C	A	ENST00000360256	ENSG00000185010	F8	TRUE	FALSE
chrX	154904525	C	G	ENST00000360256	ENSG00000185010	F8	TRUE	FALSE
chrX	154904525	C	T	ENST00000360256	ENSG00000185010	F8	TRUE	FALSE
chrX	154904526	T	A	ENST00000360256	ENSG00000185010	F8	TRUE	FALSE
chrX	154904526	T	C	ENST00000360256	ENSG00000185010	F8	TRUE	FALSE
chrX	154904526	T	G	ENST00000360256	ENSG00000185010	F8	TRUE	FALSE
chrX	154904809	A	C	ENST00000360256	ENSG00000185010	F8	TRUE	FALSE
chrX	154904809	A	G	ENST00000360256	ENSG00000185010	F8	TRUE	FALSE
chrX	154904809	A	T	ENST00000360256	ENSG00000185010	F8	TRUE	FALSE
chrX	154904810	C	A	ENST00000360256	ENSG00000185010	F8	TRUE	FALSE
chrX	154904810	C	G	ENST00000360256	ENSG00000185010	F8	TRUE	FALSE
chrX	154904810	C	T	ENST00000360256	ENSG00000185010	F8	TRUE	FALSE
chrX	154904829	A	C	ENST00000360256	ENSG00000185010	F8
chrX	154904829	A	T	ENST00000360256	ENSG00000185010	F8
chrX	154904835	C	T	ENST00000360256	ENSG00000185010	F8
chrX	154904836	C	T	ENST00000360256	ENSG00000185010	F8
chrX	154904843	T	A	ENST00000360256	ENSG00000185010	F8
chrX	154904844	G	T	ENST00000360256	ENSG00000185010	F8
chrX	154904855	C	A	ENST00000360256	ENSG00000185010	F8
chrX	154904861	T	A	ENST00000360256	ENSG00000185010	F8
chrX	154904882	G	A	ENST00000360256	ENSG00000185010	F8
chrX	154904888	T	A	ENST00000360256	ENSG00000185010	F8
chrX	154904889	C	T	ENST00000360256	ENSG00000185010	F8
chrX	154904890	C	T	ENST00000360256	ENSG00000185010	F8
chrX	154904895	G	C	ENST00000360256	ENSG00000185010	F8
chrX	154904895	G	T	ENST00000360256	ENSG00000185010	F8
chrX	154904903	T	A	ENST00000360256	ENSG00000185010	F8
chrX	154904909	C	A	ENST00000360256	ENSG00000185010	F8
chrX	154904918	T	A	ENST00000360256	ENSG00000185010	F8
chrX	154904930	T	A	ENST00000360256	ENSG00000185010	F8
chrX	154904933	T	A	ENST00000360256	ENSG00000185010	F8
chrX	154904939	C	A	ENST00000360256	ENSG00000185010	F8
chrX	154904945	C	A	ENST00000360256	ENSG00000185010	F8
chrX	154904948	G	A	ENST00000360256	ENSG00000185010	F8
chrX	154904954	G	A	ENST00000360256	ENSG00000185010	F8
chrX	154904960	C	A	ENST00000360256	ENSG00000185010	F8
chrX	154904963	C	A	ENST00000360256	ENSG00000185010	F8
chrX	154904964	A	C	ENST00000360256	ENSG00000185010	F8
chrX	154904964	A	T	ENST00000360256	ENSG00000185010	F8
chrX	154904982	A	C	ENST00000360256	ENSG00000185010	F8
chrX	154904982	A	T	ENST00000360256	ENSG00000185010	F8
chrX	154904991	A	C	ENST00000360256	ENSG00000185010	F8
chrX	154904991	A	T	ENST00000360256	ENSG00000185010	F8
chrX	154905008	G	A	ENST00000360256	ENSG00000185010	F8
chrX	154905014	T	A	ENST00000360256	ENSG00000185010	F8
chrX	154905024	C	A	ENST00000360256	ENSG00000185010	F8	FALSE	FALSE
chrX	154905024	C	G	ENST00000360256	ENSG00000185010	F8	FALSE	FALSE
chrX	154905024	C	T	ENST00000360256	ENSG00000185010	F8	FALSE	FALSE
chrX	154905025	T	A	ENST00000360256	ENSG00000185010	F8	FALSE	FALSE
chrX	154905025	T	C	ENST00000360256	ENSG00000185010	F8	FALSE	FALSE
chrX	154905025	T	G	ENST00000360256	ENSG00000185010	F8	FALSE	FALSE
chrX	154906418	A	C	ENST00000360256	ENSG00000185010	F8	TRUE	FALSE
chrX	154906418	A	G	ENST00000360256	ENSG00000185010	F8	TRUE	FALSE
chrX	154906418	A	T	ENST00000360256	ENSG00000185010	F8	TRUE	FALSE
chrX	154906419	C	A	ENST00000360256	ENSG00000185010	F8	TRUE	FALSE
chrX	154906419	C	G	ENST00000360256	ENSG00000185010	F8	TRUE	FALSE
chrX	154906419	C	T	ENST00000360256	ENSG00000185010	F8	TRUE	FALSE
chrX	154906434	C	A	ENST00000360256	ENSG00000185010	F8
chrX	154906440	C	A	ENST00000360256	ENSG00000185010	F8
chrX	154906446	T	A	ENST00000360256	ENSG00000185010	F8
chrX	154906450	A	C	ENST00000360256	ENSG00000185010	F8
chrX	154906450	A	T	ENST00000360256	ENSG00000185010	F8
chrX	154906467	C	A	ENST00000360256	ENSG00000185010	F8
chrX	154906469	A	T	ENST00000360256	ENSG00000185010	F8
chrX	154906476	C	A	ENST00000360256	ENSG00000185010	F8
chrX	154906485	C	A	ENST00000360256	ENSG00000185010	F8
chrX	154906488	C	A	ENST00000360256	ENSG00000185010	F8
chrX	154906492	G	C	ENST00000360256	ENSG00000185010	F8
chrX	154906492	G	T	ENST00000360256	ENSG00000185010	F8
chrX	154906496	A	C	ENST00000360256	ENSG00000185010	F8
chrX	154906496	A	T	ENST00000360256	ENSG00000185010	F8
chrX	154906503	G	A	ENST00000360256	ENSG00000185010	F8
chrX	154906527	C	A	ENST00000360256	ENSG00000185010	F8
chrX	154906530	G	A	ENST00000360256	ENSG00000185010	F8
chrX	154906542	T	A	ENST00000360256	ENSG00000185010	F8
chrX	154906545	T	A	ENST00000360256	ENSG00000185010	F8
chrX	154906551	G	A	ENST00000360256	ENSG00000185010	F8
chrX	154906569	G	A	ENST00000360256	ENSG00000185010	F8
chrX	154906574	C	A	ENST00000360256	ENSG00000185010	F8	TRUE	FALSE
chrX	154906574	C	G	ENST00000360256	ENSG00000185010	F8	TRUE	FALSE
chrX	154906574	C	T	ENST00000360256	ENSG00000185010	F8	TRUE	FALSE
chrX	154906575	T	A	ENST00000360256	ENSG00000185010	F8	TRUE	FALSE
chrX	154906575	T	C	ENST00000360256	ENSG00000185010	F8	TRUE	FALSE
chrX	154906575	T	G	ENST00000360256	ENSG00000185010	F8	TRUE	FALSE
chrX	154928569	A	C	ENST00000360256	ENSG00000185010	F8	FALSE	FALSE
chrX	154928569	A	G	ENST00000360256	ENSG00000185010	F8	FALSE	FALSE
chrX	154928569	A	T	ENST00000360256	ENSG00000185010	F8	FALSE	FALSE
chrX	154928570	C	A	ENST00000360256	ENSG00000185010	F8	FALSE	FALSE
chrX	154928570	C	G	ENST00000360256	ENSG00000185010	F8	FALSE	FALSE
chrX	154928570	C	T	ENST00000360256	ENSG00000185010	F8	FALSE	FALSE
chrX	154928578	T	A	ENST00000360256	ENSG00000185010	F8
chrX	154928606	A	C	ENST00000360256	ENSG00000185010	F8
chrX	154928606	A	T	ENST00000360256	ENSG00000185010	F8
chrX	154928612	C	T	ENST00000360256	ENSG00000185010	F8
chrX	154928613	C	T	ENST00000360256	ENSG00000185010	F8
chrX	154928623	C	A	ENST00000360256	ENSG00000185010	F8
chrX	154928639	A	C	ENST00000360256	ENSG00000185010	F8
chrX	154928639	A	T	ENST00000360256	ENSG00000185010	F8
chrX	154928647	G	A	ENST00000360256	ENSG00000185010	F8
chrX	154928653	T	A	ENST00000360256	ENSG00000185010	F8
chrX	154928656	T	A	ENST00000360256	ENSG00000185010	F8
chrX	154928659	G	A	ENST00000360256	ENSG00000185010	F8
chrX	154928677	G	A	ENST00000360256	ENSG00000185010	F8
chrX	154928683	C	A	ENST00000360256	ENSG00000185010	F8
chrX	154928689	C	A	ENST00000360256	ENSG00000185010	F8
chrX	154928693	A	C	ENST00000360256	ENSG00000185010	F8
chrX	154928693	A	T	ENST00000360256	ENSG00000185010	F8
chrX	154928710	C	A	ENST00000360256	ENSG00000185010	F8
chrX	154928713	T	A	ENST00000360256	ENSG00000185010	F8
chrX	154928716	T	A	ENST00000360256	ENSG00000185010	F8
chrX	154928722	C	A	ENST00000360256	ENSG00000185010	F8
chrX	154928727	G	C	ENST00000360256	ENSG00000185010	F8
chrX	154928727	G	T	ENST00000360256	ENSG00000185010	F8
chrX	154928741	A	C	ENST00000360256	ENSG00000185010	F8
chrX	154928741	A	T	ENST00000360256	ENSG00000185010	F8
chrX	154928752	C	A	ENST00000360256	ENSG00000185010	F8
chrX	154928755	C	A	ENST00000360256	ENSG00000185010	F8
chrX	154928758	G	A	ENST00000360256	ENSG00000185010	F8
chrX	154928763	G	C	ENST00000360256	ENSG00000185010	F8
chrX	154928763	G	T	ENST00000360256	ENSG00000185010	F8
chrX	154928767	G	A	ENST00000360256	ENSG00000185010	F8
chrX	154928788	C	A	ENST00000360256	ENSG00000185010	F8
chrX	154928794	G	A	ENST00000360256	ENSG00000185010	F8
chrX	154928803	T	A	ENST00000360256	ENSG00000185010	F8
chrX	154928805	A	T	ENST00000360256	ENSG00000185010	F8
chrX	154928821	G	A	ENST00000360256	ENSG00000185010	F8
chrX	154928825	G	T	ENST00000360256	ENSG00000185010	F8
chrX	154928836	C	A	ENST00000360256	ENSG00000185010	F8
chrX	154928848	G	A	ENST00000360256	ENSG00000185010	F8
chrX	154928851	T	A	ENST00000360256	ENSG00000185010	F8
chrX	154928855	C	T	ENST00000360256	ENSG00000185010	F8
chrX	154928856	C	T	ENST00000360256	ENSG00000185010	F8
chrX	154928866	C	A	ENST00000360256	ENSG00000185010	F8
chrX	154928872	C	A	ENST00000360256	ENSG00000185010	F8
chrX	154928878	T	A	ENST00000360256	ENSG00000185010	F8
chrX	154928884	G	A	ENST00000360256	ENSG00000185010	F8
chrX	154928887	C	A	ENST00000360256	ENSG00000185010	F8
chrX	154928890	C	A	ENST00000360256	ENSG00000185010	F8
chrX	154928920	C	A	ENST00000360256	ENSG00000185010	F8
chrX	154928921	A	T	ENST00000360256	ENSG00000185010	F8
chrX	154928937	A	T	ENST00000360256	ENSG00000185010	F8
chrX	154928950	T	A	ENST00000360256	ENSG00000185010	F8
chrX	154928953	T	A	ENST00000360256	ENSG00000185010	F8
chrX	154928956	T	A	ENST00000360256	ENSG00000185010	F8
chrX	154928968	T	A	ENST00000360256	ENSG00000185010	F8
chrX	154928971	C	A	ENST00000360256	ENSG00000185010	F8
