## Supplementary Dataset 1 for "Integrating 730,947 exome sequences with clinical literature improves gene discovery": 349081_file02 (part 428 of 429)

chrom	pos	ref	alt	transcript_id	gene_id	gene_symbol	relaxed	strict
chrX	154928976	G	C	ENST00000360256	ENSG00000185010	F8
chrX	154928976	G	T	ENST00000360256	ENSG00000185010	F8
chrX	154928980	T	A	ENST00000360256	ENSG00000185010	F8
chrX	154928983	C	A	ENST00000360256	ENSG00000185010	F8
chrX	154928986	G	A	ENST00000360256	ENSG00000185010	F8
chrX	154928992	T	A	ENST00000360256	ENSG00000185010	F8
chrX	154928993	C	T	ENST00000360256	ENSG00000185010	F8
chrX	154928994	C	T	ENST00000360256	ENSG00000185010	F8
chrX	154928998	C	A	ENST00000360256	ENSG00000185010	F8
chrX	154929001	C	A	ENST00000360256	ENSG00000185010	F8
chrX	154929004	T	A	ENST00000360256	ENSG00000185010	F8
chrX	154929013	G	A	ENST00000360256	ENSG00000185010	F8
chrX	154929020	A	C	ENST00000360256	ENSG00000185010	F8
chrX	154929020	A	T	ENST00000360256	ENSG00000185010	F8
chrX	154929032	C	T	ENST00000360256	ENSG00000185010	F8
chrX	154929033	C	T	ENST00000360256	ENSG00000185010	F8
chrX	154929048	A	T	ENST00000360256	ENSG00000185010	F8
chrX	154929055	T	A	ENST00000360256	ENSG00000185010	F8
chrX	154929067	T	A	ENST00000360256	ENSG00000185010	F8
chrX	154929079	C	A	ENST00000360256	ENSG00000185010	F8
chrX	154929091	T	A	ENST00000360256	ENSG00000185010	F8
chrX	154929106	T	A	ENST00000360256	ENSG00000185010	F8
chrX	154929109	C	A	ENST00000360256	ENSG00000185010	F8
chrX	154929115	T	A	ENST00000360256	ENSG00000185010	F8
chrX	154929124	C	A	ENST00000360256	ENSG00000185010	F8
chrX	154929128	C	T	ENST00000360256	ENSG00000185010	F8
chrX	154929129	C	T	ENST00000360256	ENSG00000185010	F8
chrX	154929133	T	A	ENST00000360256	ENSG00000185010	F8
chrX	154929142	C	A	ENST00000360256	ENSG00000185010	F8
chrX	154929145	C	A	ENST00000360256	ENSG00000185010	F8
chrX	154929151	C	A	ENST00000360256	ENSG00000185010	F8
chrX	154929154	G	A	ENST00000360256	ENSG00000185010	F8
chrX	154929169	C	A	ENST00000360256	ENSG00000185010	F8
chrX	154929208	C	A	ENST00000360256	ENSG00000185010	F8
chrX	154929226	T	A	ENST00000360256	ENSG00000185010	F8
chrX	154929229	G	A	ENST00000360256	ENSG00000185010	F8
chrX	154929230	A	C	ENST00000360256	ENSG00000185010	F8
chrX	154929230	A	T	ENST00000360256	ENSG00000185010	F8
chrX	154929244	T	A	ENST00000360256	ENSG00000185010	F8
chrX	154929252	A	T	ENST00000360256	ENSG00000185010	F8
chrX	154929256	C	A	ENST00000360256	ENSG00000185010	F8
chrX	154929262	T	A	ENST00000360256	ENSG00000185010	F8
chrX	154929274	T	A	ENST00000360256	ENSG00000185010	F8
chrX	154929279	A	T	ENST00000360256	ENSG00000185010	F8
chrX	154929289	T	A	ENST00000360256	ENSG00000185010	F8
chrX	154929307	C	A	ENST00000360256	ENSG00000185010	F8
chrX	154929313	T	A	ENST00000360256	ENSG00000185010	F8
chrX	154929316	T	A	ENST00000360256	ENSG00000185010	F8
chrX	154929317	G	C	ENST00000360256	ENSG00000185010	F8
chrX	154929317	G	T	ENST00000360256	ENSG00000185010	F8
chrX	154929327	G	C	ENST00000360256	ENSG00000185010	F8
chrX	154929327	G	T	ENST00000360256	ENSG00000185010	F8
chrX	154929361	C	A	ENST00000360256	ENSG00000185010	F8
chrX	154929364	T	A	ENST00000360256	ENSG00000185010	F8
chrX	154929367	G	A	ENST00000360256	ENSG00000185010	F8
chrX	154929382	C	A	ENST00000360256	ENSG00000185010	F8
chrX	154929384	A	T	ENST00000360256	ENSG00000185010	F8
chrX	154929399	A	C	ENST00000360256	ENSG00000185010	F8
chrX	154929399	A	T	ENST00000360256	ENSG00000185010	F8
chrX	154929415	T	A	ENST00000360256	ENSG00000185010	F8
chrX	154929418	T	A	ENST00000360256	ENSG00000185010	F8
chrX	154929424	C	A	ENST00000360256	ENSG00000185010	F8
chrX	154929427	G	A	ENST00000360256	ENSG00000185010	F8
chrX	154929429	A	C	ENST00000360256	ENSG00000185010	F8
chrX	154929429	A	T	ENST00000360256	ENSG00000185010	F8
chrX	154929445	C	A	ENST00000360256	ENSG00000185010	F8
chrX	154929448	G	A	ENST00000360256	ENSG00000185010	F8
chrX	154929463	T	A	ENST00000360256	ENSG00000185010	F8
chrX	154929466	T	A	ENST00000360256	ENSG00000185010	F8
chrX	154929469	T	A	ENST00000360256	ENSG00000185010	F8
chrX	154929470	A	C	ENST00000360256	ENSG00000185010	F8
chrX	154929470	A	T	ENST00000360256	ENSG00000185010	F8
chrX	154929505	G	A	ENST00000360256	ENSG00000185010	F8
chrX	154929524	A	C	ENST00000360256	ENSG00000185010	F8
chrX	154929524	A	T	ENST00000360256	ENSG00000185010	F8
chrX	154929535	T	A	ENST00000360256	ENSG00000185010	F8
chrX	154929549	G	C	ENST00000360256	ENSG00000185010	F8
chrX	154929549	G	T	ENST00000360256	ENSG00000185010	F8
chrX	154929552	G	C	ENST00000360256	ENSG00000185010	F8
chrX	154929552	G	T	ENST00000360256	ENSG00000185010	F8
chrX	154929559	T	A	ENST00000360256	ENSG00000185010	F8
chrX	154929570	A	C	ENST00000360256	ENSG00000185010	F8
chrX	154929570	A	T	ENST00000360256	ENSG00000185010	F8
chrX	154929580	T	A	ENST00000360256	ENSG00000185010	F8
chrX	154929589	G	A	ENST00000360256	ENSG00000185010	F8
chrX	154929614	G	T	ENST00000360256	ENSG00000185010	F8
chrX	154929621	G	C	ENST00000360256	ENSG00000185010	F8
chrX	154929621	G	T	ENST00000360256	ENSG00000185010	F8
chrX	154929624	A	C	ENST00000360256	ENSG00000185010	F8
chrX	154929624	A	T	ENST00000360256	ENSG00000185010	F8
chrX	154929634	G	A	ENST00000360256	ENSG00000185010	F8
chrX	154929649	T	A	ENST00000360256	ENSG00000185010	F8
chrX	154929652	C	A	ENST00000360256	ENSG00000185010	F8
chrX	154929655	T	A	ENST00000360256	ENSG00000185010	F8
chrX	154929658	C	A	ENST00000360256	ENSG00000185010	F8
chrX	154929662	G	C	ENST00000360256	ENSG00000185010	F8
chrX	154929662	G	T	ENST00000360256	ENSG00000185010	F8
chrX	154929673	G	A	ENST00000360256	ENSG00000185010	F8
chrX	154929693	A	T	ENST00000360256	ENSG00000185010	F8
chrX	154929700	T	A	ENST00000360256	ENSG00000185010	F8
chrX	154929709	T	A	ENST00000360256	ENSG00000185010	F8
chrX	154929713	C	T	ENST00000360256	ENSG00000185010	F8
chrX	154929714	C	T	ENST00000360256	ENSG00000185010	F8
chrX	154929718	G	A	ENST00000360256	ENSG00000185010	F8
chrX	154929723	G	C	ENST00000360256	ENSG00000185010	F8
chrX	154929723	G	T	ENST00000360256	ENSG00000185010	F8
chrX	154929748	T	A	ENST00000360256	ENSG00000185010	F8
chrX	154929751	C	A	ENST00000360256	ENSG00000185010	F8
chrX	154929757	C	A	ENST00000360256	ENSG00000185010	F8
chrX	154929763	C	A	ENST00000360256	ENSG00000185010	F8
chrX	154929766	C	A	ENST00000360256	ENSG00000185010	F8
chrX	154929778	T	A	ENST00000360256	ENSG00000185010	F8
chrX	154929784	G	A	ENST00000360256	ENSG00000185010	F8
chrX	154929787	T	A	ENST00000360256	ENSG00000185010	F8
chrX	154929789	A	T	ENST00000360256	ENSG00000185010	F8
chrX	154929796	T	A	ENST00000360256	ENSG00000185010	F8
chrX	154929799	T	A	ENST00000360256	ENSG00000185010	F8
chrX	154929808	G	A	ENST00000360256	ENSG00000185010	F8
chrX	154929823	G	A	ENST00000360256	ENSG00000185010	F8
chrX	154929826	G	A	ENST00000360256	ENSG00000185010	F8
chrX	154929854	G	T	ENST00000360256	ENSG00000185010	F8
chrX	154929860	A	C	ENST00000360256	ENSG00000185010	F8
chrX	154929860	A	T	ENST00000360256	ENSG00000185010	F8
chrX	154929865	T	A	ENST00000360256	ENSG00000185010	F8
chrX	154929868	C	A	ENST00000360256	ENSG00000185010	F8
chrX	154929877	G	A	ENST00000360256	ENSG00000185010	F8
chrX	154929880	T	A	ENST00000360256	ENSG00000185010	F8
chrX	154929886	G	A	ENST00000360256	ENSG00000185010	F8
chrX	154929892	C	A	ENST00000360256	ENSG00000185010	F8
chrX	154929894	A	T	ENST00000360256	ENSG00000185010	F8
chrX	154929901	C	A	ENST00000360256	ENSG00000185010	F8
chrX	154929903	A	T	ENST00000360256	ENSG00000185010	F8
chrX	154929910	C	A	ENST00000360256	ENSG00000185010	F8
chrX	154929913	C	A	ENST00000360256	ENSG00000185010	F8
chrX	154929916	C	A	ENST00000360256	ENSG00000185010	F8
chrX	154929922	T	A	ENST00000360256	ENSG00000185010	F8
chrX	154929925	T	A	ENST00000360256	ENSG00000185010	F8
chrX	154929927	G	C	ENST00000360256	ENSG00000185010	F8
chrX	154929927	G	T	ENST00000360256	ENSG00000185010	F8
chrX	154929946	T	A	ENST00000360256	ENSG00000185010	F8
chrX	154929949	T	A	ENST00000360256	ENSG00000185010	F8
chrX	154929955	T	A	ENST00000360256	ENSG00000185010	F8
chrX	154929963	G	C	ENST00000360256	ENSG00000185010	F8
chrX	154929963	G	T	ENST00000360256	ENSG00000185010	F8
chrX	154929972	A	C	ENST00000360256	ENSG00000185010	F8
chrX	154929972	A	T	ENST00000360256	ENSG00000185010	F8
chrX	154929975	G	C	ENST00000360256	ENSG00000185010	F8
chrX	154929975	G	T	ENST00000360256	ENSG00000185010	F8
chrX	154929988	G	A	ENST00000360256	ENSG00000185010	F8
chrX	154930001	A	C	ENST00000360256	ENSG00000185010	F8
chrX	154930001	A	T	ENST00000360256	ENSG00000185010	F8
chrX	154930013	A	C	ENST00000360256	ENSG00000185010	F8
chrX	154930013	A	T	ENST00000360256	ENSG00000185010	F8
chrX	154930017	G	C	ENST00000360256	ENSG00000185010	F8
chrX	154930017	G	T	ENST00000360256	ENSG00000185010	F8
chrX	154930024	C	A	ENST00000360256	ENSG00000185010	F8
chrX	154930033	G	A	ENST00000360256	ENSG00000185010	F8
chrX	154930047	A	C	ENST00000360256	ENSG00000185010	F8
chrX	154930047	A	T	ENST00000360256	ENSG00000185010	F8
chrX	154930060	T	A	ENST00000360256	ENSG00000185010	F8
chrX	154930072	T	A	ENST00000360256	ENSG00000185010	F8
chrX	154930096	G	A	ENST00000360256	ENSG00000185010	F8
chrX	154930101	A	T	ENST00000360256	ENSG00000185010	F8
chrX	154930114	C	A	ENST00000360256	ENSG00000185010	F8
chrX	154930117	G	A	ENST00000360256	ENSG00000185010	F8
chrX	154930122	A	C	ENST00000360256	ENSG00000185010	F8
chrX	154930122	A	T	ENST00000360256	ENSG00000185010	F8
chrX	154930129	C	A	ENST00000360256	ENSG00000185010	F8
chrX	154930132	T	A	ENST00000360256	ENSG00000185010	F8
chrX	154930135	T	A	ENST00000360256	ENSG00000185010	F8
chrX	154930138	C	A	ENST00000360256	ENSG00000185010	F8
chrX	154930144	C	A	ENST00000360256	ENSG00000185010	F8
chrX	154930147	C	A	ENST00000360256	ENSG00000185010	F8
chrX	154930150	G	A	ENST00000360256	ENSG00000185010	F8
chrX	154930156	T	A	ENST00000360256	ENSG00000185010	F8
chrX	154930159	T	A	ENST00000360256	ENSG00000185010	F8
chrX	154930162	C	A	ENST00000360256	ENSG00000185010	F8
chrX	154930165	G	A	ENST00000360256	ENSG00000185010	F8
chrX	154930183	C	A	ENST00000360256	ENSG00000185010	F8
chrX	154930188	A	C	ENST00000360256	ENSG00000185010	F8
chrX	154930188	A	T	ENST00000360256	ENSG00000185010	F8
chrX	154930197	A	T	ENST00000360256	ENSG00000185010	F8
chrX	154930219	T	A	ENST00000360256	ENSG00000185010	F8
chrX	154930240	C	A	ENST00000360256	ENSG00000185010	F8
chrX	154930243	T	A	ENST00000360256	ENSG00000185010	F8
chrX	154930249	C	A	ENST00000360256	ENSG00000185010	F8
chrX	154930258	T	A	ENST00000360256	ENSG00000185010	F8
chrX	154930267	C	A	ENST00000360256	ENSG00000185010	F8
chrX	154930273	T	A	ENST00000360256	ENSG00000185010	F8
chrX	154930276	C	A	ENST00000360256	ENSG00000185010	F8
chrX	154930288	T	A	ENST00000360256	ENSG00000185010	F8
chrX	154930294	T	A	ENST00000360256	ENSG00000185010	F8
chrX	154930297	C	A	ENST00000360256	ENSG00000185010	F8
chrX	154930302	A	T	ENST00000360256	ENSG00000185010	F8
chrX	154930312	G	A	ENST00000360256	ENSG00000185010	F8
chrX	154930318	C	A	ENST00000360256	ENSG00000185010	F8
chrX	154930327	T	A	ENST00000360256	ENSG00000185010	F8
chrX	154930330	C	A	ENST00000360256	ENSG00000185010	F8
chrX	154930336	C	A	ENST00000360256	ENSG00000185010	F8
chrX	154930338	A	C	ENST00000360256	ENSG00000185010	F8
chrX	154930338	A	T	ENST00000360256	ENSG00000185010	F8
chrX	154930347	A	C	ENST00000360256	ENSG00000185010	F8
chrX	154930347	A	T	ENST00000360256	ENSG00000185010	F8
chrX	154930351	G	A	ENST00000360256	ENSG00000185010	F8
chrX	154930354	T	A	ENST00000360256	ENSG00000185010	F8
chrX	154930369	G	A	ENST00000360256	ENSG00000185010	F8
chrX	154930390	T	A	ENST00000360256	ENSG00000185010	F8
chrX	154930393	C	A	ENST00000360256	ENSG00000185010	F8
chrX	154930405	G	A	ENST00000360256	ENSG00000185010	F8
chrX	154930409	C	T	ENST00000360256	ENSG00000185010	F8
chrX	154930410	C	T	ENST00000360256	ENSG00000185010	F8
chrX	154930419	G	C	ENST00000360256	ENSG00000185010	F8
chrX	154930419	G	T	ENST00000360256	ENSG00000185010	F8
chrX	154930423	C	A	ENST00000360256	ENSG00000185010	F8
chrX	154930428	A	T	ENST00000360256	ENSG00000185010	F8
chrX	154930441	T	A	ENST00000360256	ENSG00000185010	F8
chrX	154930449	G	T	ENST00000360256	ENSG00000185010	F8
chrX	154930465	G	A	ENST00000360256	ENSG00000185010	F8
chrX	154930489	C	A	ENST00000360256	ENSG00000185010	F8
chrX	154930492	T	A	ENST00000360256	ENSG00000185010	F8
chrX	154930495	T	A	ENST00000360256	ENSG00000185010	F8
chrX	154930498	G	A	ENST00000360256	ENSG00000185010	F8
chrX	154930501	G	A	ENST00000360256	ENSG00000185010	F8
chrX	154930510	C	A	ENST00000360256	ENSG00000185010	F8
chrX	154930519	T	A	ENST00000360256	ENSG00000185010	F8
chrX	154930521	G	C	ENST00000360256	ENSG00000185010	F8
chrX	154930521	G	T	ENST00000360256	ENSG00000185010	F8
chrX	154930524	G	C	ENST00000360256	ENSG00000185010	F8
chrX	154930524	G	T	ENST00000360256	ENSG00000185010	F8
chrX	154930534	T	A	ENST00000360256	ENSG00000185010	F8
chrX	154930539	G	C	ENST00000360256	ENSG00000185010	F8
chrX	154930539	G	T	ENST00000360256	ENSG00000185010	F8
chrX	154930557	A	T	ENST00000360256	ENSG00000185010	F8
chrX	154930573	T	A	ENST00000360256	ENSG00000185010	F8
chrX	154930588	T	A	ENST00000360256	ENSG00000185010	F8
chrX	154930599	A	T	ENST00000360256	ENSG00000185010	F8
chrX	154930612	T	A	ENST00000360256	ENSG00000185010	F8
chrX	154930615	T	A	ENST00000360256	ENSG00000185010	F8
chrX	154930621	C	A	ENST00000360256	ENSG00000185010	F8
chrX	154930633	C	A	ENST00000360256	ENSG00000185010	F8
chrX	154930635	A	C	ENST00000360256	ENSG00000185010	F8
chrX	154930635	A	T	ENST00000360256	ENSG00000185010	F8
chrX	154930645	G	A	ENST00000360256	ENSG00000185010	F8
chrX	154930646	C	T	ENST00000360256	ENSG00000185010	F8
chrX	154930647	C	T	ENST00000360256	ENSG00000185010	F8
chrX	154930653	G	C	ENST00000360256	ENSG00000185010	F8
chrX	154930653	G	T	ENST00000360256	ENSG00000185010	F8
chrX	154930666	C	A	ENST00000360256	ENSG00000185010	F8
chrX	154930671	A	C	ENST00000360256	ENSG00000185010	F8
chrX	154930671	A	T	ENST00000360256	ENSG00000185010	F8
chrX	154930674	A	C	ENST00000360256	ENSG00000185010	F8
chrX	154930674	A	T	ENST00000360256	ENSG00000185010	F8
chrX	154930677	G	C	ENST00000360256	ENSG00000185010	F8
chrX	154930677	G	T	ENST00000360256	ENSG00000185010	F8
chrX	154930699	T	A	ENST00000360256	ENSG00000185010	F8
chrX	154930702	T	A	ENST00000360256	ENSG00000185010	F8
chrX	154930713	G	C	ENST00000360256	ENSG00000185010	F8
chrX	154930713	G	T	ENST00000360256	ENSG00000185010	F8
chrX	154930729	T	A	ENST00000360256	ENSG00000185010	F8
chrX	154930738	T	A	ENST00000360256	ENSG00000185010	F8
chrX	154930740	A	C	ENST00000360256	ENSG00000185010	F8
chrX	154930740	A	T	ENST00000360256	ENSG00000185010	F8
chrX	154930743	A	T	ENST00000360256	ENSG00000185010	F8
chrX	154930759	T	A	ENST00000360256	ENSG00000185010	F8
chrX	154930764	A	C	ENST00000360256	ENSG00000185010	F8
chrX	154930764	A	T	ENST00000360256	ENSG00000185010	F8
chrX	154930777	T	A	ENST00000360256	ENSG00000185010	F8
chrX	154930782	A	T	ENST00000360256	ENSG00000185010	F8
chrX	154930785	A	T	ENST00000360256	ENSG00000185010	F8
chrX	154930795	C	A	ENST00000360256	ENSG00000185010	F8
chrX	154930804	T	A	ENST00000360256	ENSG00000185010	F8
chrX	154930807	T	A	ENST00000360256	ENSG00000185010	F8
chrX	154930813	T	A	ENST00000360256	ENSG00000185010	F8
chrX	154930818	A	C	ENST00000360256	ENSG00000185010	F8
chrX	154930818	A	T	ENST00000360256	ENSG00000185010	F8
chrX	154930831	C	A	ENST00000360256	ENSG00000185010	F8
chrX	154930836	G	C	ENST00000360256	ENSG00000185010	F8
chrX	154930836	G	T	ENST00000360256	ENSG00000185010	F8
chrX	154930839	G	T	ENST00000360256	ENSG00000185010	F8
chrX	154930849	T	A	ENST00000360256	ENSG00000185010	F8
chrX	154930852	C	A	ENST00000360256	ENSG00000185010	F8
chrX	154930853	C	T	ENST00000360256	ENSG00000185010	F8
chrX	154930854	C	T	ENST00000360256	ENSG00000185010	F8
chrX	154930857	G	C	ENST00000360256	ENSG00000185010	F8
chrX	154930857	G	T	ENST00000360256	ENSG00000185010	F8
chrX	154930864	C	A	ENST00000360256	ENSG00000185010	F8
chrX	154930867	G	A	ENST00000360256	ENSG00000185010	F8
chrX	154930878	A	C	ENST00000360256	ENSG00000185010	F8
chrX	154930878	A	T	ENST00000360256	ENSG00000185010	F8
chrX	154930884	G	C	ENST00000360256	ENSG00000185010	F8
chrX	154930884	G	T	ENST00000360256	ENSG00000185010	F8
chrX	154930888	C	A	ENST00000360256	ENSG00000185010	F8
chrX	154930890	A	C	ENST00000360256	ENSG00000185010	F8
chrX	154930890	A	T	ENST00000360256	ENSG00000185010	F8
chrX	154930893	A	T	ENST00000360256	ENSG00000185010	F8
chrX	154930897	T	A	ENST00000360256	ENSG00000185010	F8
chrX	154930899	G	C	ENST00000360256	ENSG00000185010	F8
chrX	154930899	G	T	ENST00000360256	ENSG00000185010	F8
chrX	154930912	C	A	ENST00000360256	ENSG00000185010	F8
chrX	154930915	C	A	ENST00000360256	ENSG00000185010	F8
chrX	154930920	A	T	ENST00000360256	ENSG00000185010	F8
chrX	154930933	C	A	ENST00000360256	ENSG00000185010	F8
chrX	154930942	C	A	ENST00000360256	ENSG00000185010	F8
chrX	154930956	G	C	ENST00000360256	ENSG00000185010	F8
chrX	154930956	G	T	ENST00000360256	ENSG00000185010	F8
chrX	154930960	T	A	ENST00000360256	ENSG00000185010	F8
chrX	154930963	T	A	ENST00000360256	ENSG00000185010	F8
chrX	154930983	A	C	ENST00000360256	ENSG00000185010	F8
chrX	154930983	A	T	ENST00000360256	ENSG00000185010	F8
chrX	154930987	G	A	ENST00000360256	ENSG00000185010	F8
chrX	154930994	A	C	ENST00000360256	ENSG00000185010	F8
chrX	154930994	A	T	ENST00000360256	ENSG00000185010	F8
chrX	154931020	C	A	ENST00000360256	ENSG00000185010	F8
chrX	154931022	A	C	ENST00000360256	ENSG00000185010	F8
chrX	154931022	A	T	ENST00000360256	ENSG00000185010	F8
chrX	154931052	A	T	ENST00000360256	ENSG00000185010	F8
chrX	154931061	G	C	ENST00000360256	ENSG00000185010	F8
chrX	154931061	G	T	ENST00000360256	ENSG00000185010	F8
chrX	154931073	G	C	ENST00000360256	ENSG00000185010	F8
chrX	154931073	G	T	ENST00000360256	ENSG00000185010	F8
chrX	154931088	G	C	ENST00000360256	ENSG00000185010	F8
chrX	154931088	G	T	ENST00000360256	ENSG00000185010	F8
chrX	154931104	T	A	ENST00000360256	ENSG00000185010	F8
chrX	154931116	T	A	ENST00000360256	ENSG00000185010	F8
chrX	154931119	T	A	ENST00000360256	ENSG00000185010	F8
chrX	154931121	A	T	ENST00000360256	ENSG00000185010	F8
chrX	154931125	C	A	ENST00000360256	ENSG00000185010	F8
chrX	154931149	T	A	ENST00000360256	ENSG00000185010	F8
chrX	154931152	C	A	ENST00000360256	ENSG00000185010	F8
chrX	154931157	A	C	ENST00000360256	ENSG00000185010	F8
chrX	154931157	A	T	ENST00000360256	ENSG00000185010	F8
chrX	154931161	T	A	ENST00000360256	ENSG00000185010	F8
chrX	154931163	A	C	ENST00000360256	ENSG00000185010	F8
chrX	154931163	A	T	ENST00000360256	ENSG00000185010	F8
chrX	154931167	G	A	ENST00000360256	ENSG00000185010	F8
chrX	154931175	G	C	ENST00000360256	ENSG00000185010	F8
chrX	154931175	G	T	ENST00000360256	ENSG00000185010	F8
chrX	154931179	C	A	ENST00000360256	ENSG00000185010	F8
chrX	154931215	G	A	ENST00000360256	ENSG00000185010	F8
chrX	154931236	C	A	ENST00000360256	ENSG00000185010	F8
chrX	154931266	C	A	ENST00000360256	ENSG00000185010	F8
chrX	154931271	G	C	ENST00000360256	ENSG00000185010	F8
chrX	154931271	G	T	ENST00000360256	ENSG00000185010	F8
chrX	154931293	C	A	ENST00000360256	ENSG00000185010	F8
chrX	154931294	A	C	ENST00000360256	ENSG00000185010	F8
chrX	154931294	A	T	ENST00000360256	ENSG00000185010	F8
chrX	154931299	T	A	ENST00000360256	ENSG00000185010	F8
chrX	154931305	C	A	ENST00000360256	ENSG00000185010	F8
chrX	154931308	G	A	ENST00000360256	ENSG00000185010	F8
chrX	154931319	A	C	ENST00000360256	ENSG00000185010	F8
chrX	154931319	A	T	ENST00000360256	ENSG00000185010	F8
chrX	154931347	G	A	ENST00000360256	ENSG00000185010	F8
chrX	154931350	G	A	ENST00000360256	ENSG00000185010	F8
chrX	154931352	A	T	ENST00000360256	ENSG00000185010	F8
chrX	154931361	A	T	ENST00000360256	ENSG00000185010	F8
chrX	154931364	A	T	ENST00000360256	ENSG00000185010	F8
chrX	154931386	G	A	ENST00000360256	ENSG00000185010	F8
chrX	154931392	T	A	ENST00000360256	ENSG00000185010	F8
chrX	154931407	T	A	ENST00000360256	ENSG00000185010	F8
chrX	154931417	C	T	ENST00000360256	ENSG00000185010	F8
chrX	154931418	C	T	ENST00000360256	ENSG00000185010	F8
chrX	154931431	T	A	ENST00000360256	ENSG00000185010	F8
chrX	154931434	C	A	ENST00000360256	ENSG00000185010	F8
chrX	154931446	C	A	ENST00000360256	ENSG00000185010	F8
chrX	154931470	G	A	ENST00000360256	ENSG00000185010	F8
chrX	154931473	T	A	ENST00000360256	ENSG00000185010	F8
chrX	154931476	G	A	ENST00000360256	ENSG00000185010	F8
chrX	154931494	T	A	ENST00000360256	ENSG00000185010	F8
chrX	154931496	G	C	ENST00000360256	ENSG00000185010	F8
chrX	154931496	G	T	ENST00000360256	ENSG00000185010	F8
chrX	154931503	G	A	ENST00000360256	ENSG00000185010	F8
chrX	154931515	T	A	ENST00000360256	ENSG00000185010	F8
chrX	154931521	C	A	ENST00000360256	ENSG00000185010	F8
chrX	154931536	T	A	ENST00000360256	ENSG00000185010	F8
chrX	154931544	A	T	ENST00000360256	ENSG00000185010	F8
chrX	154931546	G	C	ENST00000360256	ENSG00000185010	F8
chrX	154931546	G	T	ENST00000360256	ENSG00000185010	F8
chrX	154931553	G	C	ENST00000360256	ENSG00000185010	F8
chrX	154931553	G	T	ENST00000360256	ENSG00000185010	F8
chrX	154931563	C	A	ENST00000360256	ENSG00000185010	F8
chrX	154931564	A	C	ENST00000360256	ENSG00000185010	F8
chrX	154931564	A	T	ENST00000360256	ENSG00000185010	F8
chrX	154931575	C	A	ENST00000360256	ENSG00000185010	F8
chrX	154931576	G	C	ENST00000360256	ENSG00000185010	F8
chrX	154931576	G	T	ENST00000360256	ENSG00000185010	F8
chrX	154931579	A	C	ENST00000360256	ENSG00000185010	F8
chrX	154931579	A	T	ENST00000360256	ENSG00000185010	F8
chrX	154931596	T	A	ENST00000360256	ENSG00000185010	F8
chrX	154931600	A	T	ENST00000360256	ENSG00000185010	F8
chrX	154931614	T	A	ENST00000360256	ENSG00000185010	F8
chrX	154931619	A	C	ENST00000360256	ENSG00000185010	F8
chrX	154931619	A	T	ENST00000360256	ENSG00000185010	F8
chrX	154931635	T	A	ENST00000360256	ENSG00000185010	F8
chrX	154931649	G	C	ENST00000360256	ENSG00000185010	F8
chrX	154931649	G	T	ENST00000360256	ENSG00000185010	F8
chrX	154931657	G	T	ENST00000360256	ENSG00000185010	F8
chrX	154931669	C	T	ENST00000360256	ENSG00000185010	F8
chrX	154931670	C	T	ENST00000360256	ENSG00000185010	F8
chrX	154931677	C	A	ENST00000360256	ENSG00000185010	F8	TRUE	FALSE
chrX	154931677	C	G	ENST00000360256	ENSG00000185010	F8	TRUE	FALSE
chrX	154931677	C	T	ENST00000360256	ENSG00000185010	F8	TRUE	FALSE
chrX	154931678	T	A	ENST00000360256	ENSG00000185010	F8	TRUE	FALSE
chrX	154931678	T	C	ENST00000360256	ENSG00000185010	F8	TRUE	FALSE
chrX	154931678	T	G	ENST00000360256	ENSG00000185010	F8	TRUE	FALSE
chrX	154947696	A	C	ENST00000360256	ENSG00000185010	F8	TRUE	FALSE
chrX	154947696	A	G	ENST00000360256	ENSG00000185010	F8	FALSE	FALSE
chrX	154947696	A	T	ENST00000360256	ENSG00000185010	F8	TRUE	FALSE
chrX	154947697	C	A	ENST00000360256	ENSG00000185010	F8	TRUE	FALSE
chrX	154947697	C	G	ENST00000360256	ENSG00000185010	F8	TRUE	FALSE
chrX	154947697	C	T	ENST00000360256	ENSG00000185010	F8	TRUE	FALSE
chrX	154947707	C	A	ENST00000360256	ENSG00000185010	F8
chrX	154947712	G	T	ENST00000360256	ENSG00000185010	F8
chrX	154947728	C	A	ENST00000360256	ENSG00000185010	F8
chrX	154947731	C	A	ENST00000360256	ENSG00000185010	F8
chrX	154947733	G	C	ENST00000360256	ENSG00000185010	F8
chrX	154947733	G	T	ENST00000360256	ENSG00000185010	F8
chrX	154947761	C	A	ENST00000360256	ENSG00000185010	F8
chrX	154947762	A	C	ENST00000360256	ENSG00000185010	F8
chrX	154947762	A	T	ENST00000360256	ENSG00000185010	F8
chrX	154947773	T	A	ENST00000360256	ENSG00000185010	F8
chrX	154947779	T	A	ENST00000360256	ENSG00000185010	F8
chrX	154947786	A	C	ENST00000360256	ENSG00000185010	F8
chrX	154947786	A	T	ENST00000360256	ENSG00000185010	F8
chrX	154947791	C	A	ENST00000360256	ENSG00000185010	F8
chrX	154947821	G	A	ENST00000360256	ENSG00000185010	F8
chrX	154947827	C	A	ENST00000360256	ENSG00000185010	F8
chrX	154947840	G	C	ENST00000360256	ENSG00000185010	F8
chrX	154947840	G	T	ENST00000360256	ENSG00000185010	F8
chrX	154947843	C	T	ENST00000360256	ENSG00000185010	F8
chrX	154947844	C	T	ENST00000360256	ENSG00000185010	F8
chrX	154947846	G	C	ENST00000360256	ENSG00000185010	F8
chrX	154947846	G	T	ENST00000360256	ENSG00000185010	F8
chrX	154947857	C	A	ENST00000360256	ENSG00000185010	F8
chrX	154947862	A	T	ENST00000360256	ENSG00000185010	F8
chrX	154947864	A	T	ENST00000360256	ENSG00000185010	F8
chrX	154947871	G	C	ENST00000360256	ENSG00000185010	F8
chrX	154947871	G	T	ENST00000360256	ENSG00000185010	F8
chrX	154947874	A	T	ENST00000360256	ENSG00000185010	F8
chrX	154947878	G	A	ENST00000360256	ENSG00000185010	F8
chrX	154947880	A	T	ENST00000360256	ENSG00000185010	F8
chrX	154947894	A	C	ENST00000360256	ENSG00000185010	F8
chrX	154947894	A	T	ENST00000360256	ENSG00000185010	F8
chrX	154947908	C	A	ENST00000360256	ENSG00000185010	F8	TRUE	FALSE
chrX	154947908	C	G	ENST00000360256	ENSG00000185010	F8	TRUE	FALSE
chrX	154947908	C	T	ENST00000360256	ENSG00000185010	F8	TRUE	FALSE
chrX	154947909	T	A	ENST00000360256	ENSG00000185010	F8	TRUE	FALSE
chrX	154947909	T	C	ENST00000360256	ENSG00000185010	F8	TRUE	FALSE
chrX	154947909	T	G	ENST00000360256	ENSG00000185010	F8	TRUE	FALSE
chrX	154953890	A	C	ENST00000360256	ENSG00000185010	F8	TRUE	FALSE
chrX	154953890	A	G	ENST00000360256	ENSG00000185010	F8	TRUE	FALSE
chrX	154953890	A	T	ENST00000360256	ENSG00000185010	F8	TRUE	FALSE
chrX	154953891	C	A	ENST00000360256	ENSG00000185010	F8	TRUE	FALSE
chrX	154953891	C	G	ENST00000360256	ENSG00000185010	F8	TRUE	FALSE
chrX	154953891	C	T	ENST00000360256	ENSG00000185010	F8	TRUE	FALSE
chrX	154953913	G	A	ENST00000360256	ENSG00000185010	F8
chrX	154953919	C	A	ENST00000360256	ENSG00000185010	F8
chrX	154953928	C	A	ENST00000360256	ENSG00000185010	F8
chrX	154953934	G	A	ENST00000360256	ENSG00000185010	F8
chrX	154953940	C	A	ENST00000360256	ENSG00000185010	F8
chrX	154953964	G	A	ENST00000360256	ENSG00000185010	F8
chrX	154953973	C	A	ENST00000360256	ENSG00000185010	F8
chrX	154953980	G	C	ENST00000360256	ENSG00000185010	F8
chrX	154953980	G	T	ENST00000360256	ENSG00000185010	F8
chrX	154953983	C	T	ENST00000360256	ENSG00000185010	F8
chrX	154953984	C	T	ENST00000360256	ENSG00000185010	F8
chrX	154953991	G	A	ENST00000360256	ENSG00000185010	F8
chrX	154953997	C	A	ENST00000360256	ENSG00000185010	F8
chrX	154954030	T	A	ENST00000360256	ENSG00000185010	F8
chrX	154954035	G	C	ENST00000360256	ENSG00000185010	F8
chrX	154954035	G	T	ENST00000360256	ENSG00000185010	F8
chrX	154954043	C	A	ENST00000360256	ENSG00000185010	F8	TRUE	FALSE
chrX	154954043	C	G	ENST00000360256	ENSG00000185010	F8	TRUE	FALSE
chrX	154954043	C	T	ENST00000360256	ENSG00000185010	F8	TRUE	FALSE
chrX	154954044	T	A	ENST00000360256	ENSG00000185010	F8	TRUE	FALSE
chrX	154954044	T	C	ENST00000360256	ENSG00000185010	F8	TRUE	FALSE
chrX	154954044	T	G	ENST00000360256	ENSG00000185010	F8	TRUE	FALSE
chrX	154956955	A	C	ENST00000360256	ENSG00000185010	F8	TRUE	FALSE
chrX	154956955	A	G	ENST00000360256	ENSG00000185010	F8	FALSE	FALSE
chrX	154956955	A	T	ENST00000360256	ENSG00000185010	F8	TRUE	FALSE
chrX	154956956	C	A	ENST00000360256	ENSG00000185010	F8	TRUE	FALSE
chrX	154956956	C	G	ENST00000360256	ENSG00000185010	F8	TRUE	FALSE
chrX	154956956	C	T	ENST00000360256	ENSG00000185010	F8	TRUE	FALSE
chrX	154956959	G	A	ENST00000360256	ENSG00000185010	F8
chrX	154956965	C	A	ENST00000360256	ENSG00000185010	F8
chrX	154956968	T	A	ENST00000360256	ENSG00000185010	F8
chrX	154956971	G	A	ENST00000360256	ENSG00000185010	F8
chrX	154956983	C	A	ENST00000360256	ENSG00000185010	F8
chrX	154956986	T	A	ENST00000360256	ENSG00000185010	F8
chrX	154956987	G	C	ENST00000360256	ENSG00000185010	F8
chrX	154956987	G	T	ENST00000360256	ENSG00000185010	F8
chrX	154956990	G	T	ENST00000360256	ENSG00000185010	F8
chrX	154957016	C	A	ENST00000360256	ENSG00000185010	F8
chrX	154957018	G	C	ENST00000360256	ENSG00000185010	F8
chrX	154957018	G	T	ENST00000360256	ENSG00000185010	F8
chrX	154957031	T	A	ENST00000360256	ENSG00000185010	F8
chrX	154957034	C	A	ENST00000360256	ENSG00000185010	F8
chrX	154957053	G	C	ENST00000360256	ENSG00000185010	F8
chrX	154957053	G	T	ENST00000360256	ENSG00000185010	F8
chrX	154957056	A	C	ENST00000360256	ENSG00000185010	F8
chrX	154957056	A	T	ENST00000360256	ENSG00000185010	F8
chrX	154957068	G	T	ENST00000360256	ENSG00000185010	F8
chrX	154957081	G	C	ENST00000360256	ENSG00000185010	F8
chrX	154957081	G	T	ENST00000360256	ENSG00000185010	F8
chrX	154957085	T	A	ENST00000360256	ENSG00000185010	F8
chrX	154957100	C	A	ENST00000360256	ENSG00000185010	F8
chrX	154957113	C	T	ENST00000360256	ENSG00000185010	F8
chrX	154957114	C	T	ENST00000360256	ENSG00000185010	F8
chrX	154957118	T	A	ENST00000360256	ENSG00000185010	F8
chrX	154957119	A	C	ENST00000360256	ENSG00000185010	F8
chrX	154957119	A	T	ENST00000360256	ENSG00000185010	F8
chrX	154957124	T	A	ENST00000360256	ENSG00000185010	F8
chrX	154957133	C	A	ENST00000360256	ENSG00000185010	F8
chrX	154957136	C	A	ENST00000360256	ENSG00000185010	F8
chrX	154957157	T	A	ENST00000360256	ENSG00000185010	F8
chrX	154957159	A	T	ENST00000360256	ENSG00000185010	F8
chrX	154957166	T	A	ENST00000360256	ENSG00000185010	F8
chrX	154957172	C	A	ENST00000360256	ENSG00000185010	F8	TRUE	FALSE
chrX	154957172	C	G	ENST00000360256	ENSG00000185010	F8	TRUE	FALSE
chrX	154957172	C	T	ENST00000360256	ENSG00000185010	F8	TRUE	FALSE
chrX	154957173	T	A	ENST00000360256	ENSG00000185010	F8	TRUE	FALSE
chrX	154957173	T	C	ENST00000360256	ENSG00000185010	F8	TRUE	FALSE
chrX	154957173	T	G	ENST00000360256	ENSG00000185010	F8	TRUE	FALSE
chrX	154961073	A	C	ENST00000360256	ENSG00000185010	F8	TRUE	FALSE
chrX	154961073	A	G	ENST00000360256	ENSG00000185010	F8	TRUE	FALSE
chrX	154961073	A	T	ENST00000360256	ENSG00000185010	F8	TRUE	FALSE
chrX	154961074	C	A	ENST00000360256	ENSG00000185010	F8	TRUE	FALSE
chrX	154961074	C	G	ENST00000360256	ENSG00000185010	F8	TRUE	FALSE
chrX	154961074	C	T	ENST00000360256	ENSG00000185010	F8	TRUE	FALSE
chrX	154961078	T	A	ENST00000360256	ENSG00000185010	F8
chrX	154961083	A	C	ENST00000360256	ENSG00000185010	F8
chrX	154961083	A	T	ENST00000360256	ENSG00000185010	F8
chrX	154961087	T	A	ENST00000360256	ENSG00000185010	F8
chrX	154961092	G	C	ENST00000360256	ENSG00000185010	F8
chrX	154961092	G	T	ENST00000360256	ENSG00000185010	F8
chrX	154961094	A	C	ENST00000360256	ENSG00000185010	F8
chrX	154961094	A	T	ENST00000360256	ENSG00000185010	F8
chrX	154961098	A	T	ENST00000360256	ENSG00000185010	F8
chrX	154961120	C	A	ENST00000360256	ENSG00000185010	F8
chrX	154961127	G	C	ENST00000360256	ENSG00000185010	F8
chrX	154961127	G	T	ENST00000360256	ENSG00000185010	F8
chrX	154961136	A	C	ENST00000360256	ENSG00000185010	F8
chrX	154961136	A	T	ENST00000360256	ENSG00000185010	F8
chrX	154961144	T	A	ENST00000360256	ENSG00000185010	F8
chrX	154961153	G	A	ENST00000360256	ENSG00000185010	F8
chrX	154961159	T	A	ENST00000360256	ENSG00000185010	F8
chrX	154961169	C	A	ENST00000360256	ENSG00000185010	F8	TRUE	FALSE
chrX	154961169	C	G	ENST00000360256	ENSG00000185010	F8	TRUE	FALSE
chrX	154961169	C	T	ENST00000360256	ENSG00000185010	F8	TRUE	FALSE
chrX	154961170	T	A	ENST00000360256	ENSG00000185010	F8	TRUE	FALSE
chrX	154961170	T	C	ENST00000360256	ENSG00000185010	F8	TRUE	FALSE
chrX	154961170	T	G	ENST00000360256	ENSG00000185010	F8	TRUE	FALSE
chrX	154965968	A	C	ENST00000360256	ENSG00000185010	F8	TRUE	FALSE
chrX	154965968	A	G	ENST00000360256	ENSG00000185010	F8	TRUE	FALSE
chrX	154965968	A	T	ENST00000360256	ENSG00000185010	F8	TRUE	FALSE
chrX	154965969	C	A	ENST00000360256	ENSG00000185010	F8	TRUE	FALSE
chrX	154965969	C	G	ENST00000360256	ENSG00000185010	F8	TRUE	FALSE
chrX	154965969	C	T	ENST00000360256	ENSG00000185010	F8	TRUE	FALSE
chrX	154965971	A	T	ENST00000360256	ENSG00000185010	F8
chrX	154965984	C	A	ENST00000360256	ENSG00000185010	F8
chrX	154965990	C	A	ENST00000360256	ENSG00000185010	F8
chrX	154965994	A	C	ENST00000360256	ENSG00000185010	F8
chrX	154965994	A	T	ENST00000360256	ENSG00000185010	F8
chrX	154966001	A	C	ENST00000360256	ENSG00000185010	F8
chrX	154966001	A	T	ENST00000360256	ENSG00000185010	F8
chrX	154966008	C	A	ENST00000360256	ENSG00000185010	F8
chrX	154966010	A	T	ENST00000360256	ENSG00000185010	F8
chrX	154966017	C	A	ENST00000360256	ENSG00000185010	F8
chrX	154966019	G	C	ENST00000360256	ENSG00000185010	F8
chrX	154966019	G	T	ENST00000360256	ENSG00000185010	F8
chrX	154966023	C	A	ENST00000360256	ENSG00000185010	F8
chrX	154966029	G	A	ENST00000360256	ENSG00000185010	F8
chrX	154966038	C	A	ENST00000360256	ENSG00000185010	F8
chrX	154966047	T	A	ENST00000360256	ENSG00000185010	F8
chrX	154966056	C	A	ENST00000360256	ENSG00000185010	F8
chrX	154966063	G	C	ENST00000360256	ENSG00000185010	F8
chrX	154966063	G	T	ENST00000360256	ENSG00000185010	F8
chrX	154966077	G	A	ENST00000360256	ENSG00000185010	F8
chrX	154966083	T	A	ENST00000360256	ENSG00000185010	F8
chrX	154966086	T	A	ENST00000360256	ENSG00000185010	F8
chrX	154966087	G	C	ENST00000360256	ENSG00000185010	F8
chrX	154966087	G	T	ENST00000360256	ENSG00000185010	F8
chrX	154966092	T	A	ENST00000360256	ENSG00000185010	F8
chrX	154966107	G	A	ENST00000360256	ENSG00000185010	F8
chrX	154966121	A	T	ENST00000360256	ENSG00000185010	F8
chrX	154966123	A	C	ENST00000360256	ENSG00000185010	F8
chrX	154966123	A	T	ENST00000360256	ENSG00000185010	F8
chrX	154966128	G	A	ENST00000360256	ENSG00000185010	F8
chrX	154966134	T	A	ENST00000360256	ENSG00000185010	F8
chrX	154966135	A	C	ENST00000360256	ENSG00000185010	F8
chrX	154966135	A	T	ENST00000360256	ENSG00000185010	F8
chrX	154966142	C	A	ENST00000360256	ENSG00000185010	F8	TRUE	FALSE
chrX	154966142	C	G	ENST00000360256	ENSG00000185010	F8	TRUE	FALSE
chrX	154966142	C	T	ENST00000360256	ENSG00000185010	F8	TRUE	FALSE
chrX	154966143	T	A	ENST00000360256	ENSG00000185010	F8	TRUE	FALSE
chrX	154966143	T	C	ENST00000360256	ENSG00000185010	F8	TRUE	FALSE
chrX	154966143	T	G	ENST00000360256	ENSG00000185010	F8	TRUE	FALSE
chrX	154966424	A	C	ENST00000360256	ENSG00000185010	F8	TRUE	FALSE
chrX	154966424	A	G	ENST00000360256	ENSG00000185010	F8	FALSE	FALSE
chrX	154966424	A	T	ENST00000360256	ENSG00000185010	F8	TRUE	FALSE
chrX	154966425	C	A	ENST00000360256	ENSG00000185010	F8	TRUE	FALSE
chrX	154966425	C	G	ENST00000360256	ENSG00000185010	F8	TRUE	FALSE
chrX	154966425	C	T	ENST00000360256	ENSG00000185010	F8	TRUE	FALSE
chrX	154966427	T	A	ENST00000360256	ENSG00000185010	F8
chrX	154966447	A	C	ENST00000360256	ENSG00000185010	F8
chrX	154966447	A	T	ENST00000360256	ENSG00000185010	F8
chrX	154966455	A	C	ENST00000360256	ENSG00000185010	F8
chrX	154966455	A	T	ENST00000360256	ENSG00000185010	F8
chrX	154966461	C	T	ENST00000360256	ENSG00000185010	F8
chrX	154966462	C	T	ENST00000360256	ENSG00000185010	F8
chrX	154966469	C	A	ENST00000360256	ENSG00000185010	F8
chrX	154966472	C	A	ENST00000360256	ENSG00000185010	F8
chrX	154966475	C	A	ENST00000360256	ENSG00000185010	F8
chrX	154966485	G	C	ENST00000360256	ENSG00000185010	F8
chrX	154966485	G	T	ENST00000360256	ENSG00000185010	F8
chrX	154966494	C	T	ENST00000360256	ENSG00000185010	F8
chrX	154966495	C	T	ENST00000360256	ENSG00000185010	F8
chrX	154966502	T	A	ENST00000360256	ENSG00000185010	F8
chrX	154966511	T	A	ENST00000360256	ENSG00000185010	F8
chrX	154966514	T	A	ENST00000360256	ENSG00000185010	F8
chrX	154966522	G	C	ENST00000360256	ENSG00000185010	F8
chrX	154966522	G	T	ENST00000360256	ENSG00000185010	F8
chrX	154966532	G	A	ENST00000360256	ENSG00000185010	F8
chrX	154966580	C	A	ENST00000360256	ENSG00000185010	F8
chrX	154966602	A	C	ENST00000360256	ENSG00000185010	F8
chrX	154966602	A	T	ENST00000360256	ENSG00000185010	F8
chrX	154966610	C	A	ENST00000360256	ENSG00000185010	F8
chrX	154966616	C	A	ENST00000360256	ENSG00000185010	F8
chrX	154966619	C	A	ENST00000360256	ENSG00000185010	F8
chrX	154966628	T	A	ENST00000360256	ENSG00000185010	F8
chrX	154966634	G	A	ENST00000360256	ENSG00000185010	F8
chrX	154966640	G	A	ENST00000360256	ENSG00000185010	F8
chrX	154966646	C	A	ENST00000360256	ENSG00000185010	F8
chrX	154966649	C	A	ENST00000360256	ENSG00000185010	F8
chrX	154966653	A	T	ENST00000360256	ENSG00000185010	F8
chrX	154966667	T	A	ENST00000360256	ENSG00000185010	F8
chrX	154966671	A	C	ENST00000360256	ENSG00000185010	F8
chrX	154966671	A	T	ENST00000360256	ENSG00000185010	F8
chrX	154966679	C	A	ENST00000360256	ENSG00000185010	F8
chrX	154966688	C	A	ENST00000360256	ENSG00000185010	F8	TRUE	FALSE
chrX	154966688	C	G	ENST00000360256	ENSG00000185010	F8	TRUE	FALSE
chrX	154966688	C	T	ENST00000360256	ENSG00000185010	F8	TRUE	FALSE
chrX	154966689	T	A	ENST00000360256	ENSG00000185010	F8	TRUE	FALSE
chrX	154966689	T	C	ENST00000360256	ENSG00000185010	F8	TRUE	FALSE
chrX	154966689	T	G	ENST00000360256	ENSG00000185010	F8	TRUE	FALSE
chrX	154969329	A	C	ENST00000360256	ENSG00000185010	F8	FALSE	FALSE
chrX	154969329	A	G	ENST00000360256	ENSG00000185010	F8	FALSE	FALSE
chrX	154969329	A	T	ENST00000360256	ENSG00000185010	F8	FALSE	FALSE
chrX	154969330	C	A	ENST00000360256	ENSG00000185010	F8	FALSE	FALSE
chrX	154969330	C	G	ENST00000360256	ENSG00000185010	F8	FALSE	FALSE
chrX	154969330	C	T	ENST00000360256	ENSG00000185010	F8	FALSE	FALSE
chrX	154969337	G	A	ENST00000360256	ENSG00000185010	F8
chrX	154969353	A	T	ENST00000360256	ENSG00000185010	F8
chrX	154969370	G	A	ENST00000360256	ENSG00000185010	F8
chrX	154969373	C	A	ENST00000360256	ENSG00000185010	F8
chrX	154969384	A	T	ENST00000360256	ENSG00000185010	F8
chrX	154969394	G	A	ENST00000360256	ENSG00000185010	F8
chrX	154969417	G	T	ENST00000360256	ENSG00000185010	F8
chrX	154969424	C	A	ENST00000360256	ENSG00000185010	F8
chrX	154969426	A	T	ENST00000360256	ENSG00000185010	F8
chrX	154969436	G	A	ENST00000360256	ENSG00000185010	F8
chrX	154969469	C	A	ENST00000360256	ENSG00000185010	F8
chrX	154969480	G	C	ENST00000360256	ENSG00000185010	F8
chrX	154969480	G	T	ENST00000360256	ENSG00000185010	F8
chrX	154969490	C	A	ENST00000360256	ENSG00000185010	F8
chrX	154969508	C	A	ENST00000360256	ENSG00000185010	F8
chrX	154969518	C	T	ENST00000360256	ENSG00000185010	F8
chrX	154969519	C	T	ENST00000360256	ENSG00000185010	F8
chrX	154969521	A	C	ENST00000360256	ENSG00000185010	F8
chrX	154969521	A	T	ENST00000360256	ENSG00000185010	F8
chrX	154969528	G	C	ENST00000360256	ENSG00000185010	F8
chrX	154969528	G	T	ENST00000360256	ENSG00000185010	F8
chrX	154969532	T	A	ENST00000360256	ENSG00000185010	F8
chrX	154969539	G	T	ENST00000360256	ENSG00000185010	F8
chrX	154969544	C	A	ENST00000360256	ENSG00000185010	F8
chrX	154969553	C	A	ENST00000360256	ENSG00000185010	F8	TRUE	FALSE
chrX	154969553	C	G	ENST00000360256	ENSG00000185010	F8	TRUE	FALSE
chrX	154969553	C	T	ENST00000360256	ENSG00000185010	F8	TRUE	FALSE
chrX	154969554	T	A	ENST00000360256	ENSG00000185010	F8	TRUE	FALSE
chrX	154969554	T	C	ENST00000360256	ENSG00000185010	F8	TRUE	FALSE
chrX	154969554	T	G	ENST00000360256	ENSG00000185010	F8	TRUE	FALSE
chrX	154984685	A	C	ENST00000360256	ENSG00000185010	F8	TRUE	FALSE
chrX	154984685	A	G	ENST00000360256	ENSG00000185010	F8	TRUE	FALSE
chrX	154984685	A	T	ENST00000360256	ENSG00000185010	F8	TRUE	FALSE
chrX	154984686	C	A	ENST00000360256	ENSG00000185010	F8	TRUE	FALSE
chrX	154984686	C	G	ENST00000360256	ENSG00000185010	F8	TRUE	FALSE
chrX	154984686	C	T	ENST00000360256	ENSG00000185010	F8	TRUE	FALSE
chrX	154984706	A	C	ENST00000360256	ENSG00000185010	F8
chrX	154984706	A	T	ENST00000360256	ENSG00000185010	F8
chrX	154984729	T	A	ENST00000360256	ENSG00000185010	F8
chrX	154984733	C	T	ENST00000360256	ENSG00000185010	F8
chrX	154984734	C	T	ENST00000360256	ENSG00000185010	F8
chrX	154984765	G	A	ENST00000360256	ENSG00000185010	F8
chrX	154984770	A	T	ENST00000360256	ENSG00000185010	F8
chrX	154984780	T	A	ENST00000360256	ENSG00000185010	F8
chrX	154984786	C	A	ENST00000360256	ENSG00000185010	F8
chrX	154984788	G	C	ENST00000360256	ENSG00000185010	F8
chrX	154984788	G	T	ENST00000360256	ENSG00000185010	F8
chrX	154984793	C	T	ENST00000360256	ENSG00000185010	F8
chrX	154984794	C	T	ENST00000360256	ENSG00000185010	F8
chrX	154984801	T	A	ENST00000360256	ENSG00000185010	F8
chrX	154984804	C	A	ENST00000360256	ENSG00000185010	F8	TRUE	FALSE
chrX	154984804	C	G	ENST00000360256	ENSG00000185010	F8	TRUE	FALSE
chrX	154984804	C	T	ENST00000360256	ENSG00000185010	F8	TRUE	FALSE
chrX	154984805	T	A	ENST00000360256	ENSG00000185010	F8	TRUE	FALSE
chrX	154984805	T	C	ENST00000360256	ENSG00000185010	F8	TRUE	FALSE
chrX	154984805	T	G	ENST00000360256	ENSG00000185010	F8	TRUE	FALSE
chrX	154987235	A	C	ENST00000360256	ENSG00000185010	F8	TRUE	FALSE
chrX	154987235	A	G	ENST00000360256	ENSG00000185010	F8	TRUE	FALSE
chrX	154987235	A	T	ENST00000360256	ENSG00000185010	F8	TRUE	FALSE
chrX	154987236	C	A	ENST00000360256	ENSG00000185010	F8	TRUE	FALSE
chrX	154987236	C	G	ENST00000360256	ENSG00000185010	F8	TRUE	FALSE
chrX	154987236	C	T	ENST00000360256	ENSG00000185010	F8	TRUE	FALSE
chrX	154987240	C	A	ENST00000360256	ENSG00000185010	F8
chrX	154987270	T	A	ENST00000360256	ENSG00000185010	F8
chrX	154987275	A	T	ENST00000360256	ENSG00000185010	F8
chrX	154987282	G	A	ENST00000360256	ENSG00000185010	F8
chrX	154987288	T	A	ENST00000360256	ENSG00000185010	F8
chrX	154987291	C	A	ENST00000360256	ENSG00000185010	F8
chrX	154987294	T	A	ENST00000360256	ENSG00000185010	F8
chrX	154987306	C	A	ENST00000360256	ENSG00000185010	F8	TRUE	FALSE
chrX	154987306	C	G	ENST00000360256	ENSG00000185010	F8	TRUE	FALSE
chrX	154987306	C	T	ENST00000360256	ENSG00000185010	F8	TRUE	FALSE
chrX	154987307	T	A	ENST00000360256	ENSG00000185010	F8	TRUE	FALSE
chrX	154987307	T	C	ENST00000360256	ENSG00000185010	F8	TRUE	FALSE
chrX	154987307	T	G	ENST00000360256	ENSG00000185010	F8	TRUE	FALSE
chrX	154992934	A	C	ENST00000360256	ENSG00000185010	F8	TRUE	FALSE
chrX	154992934	A	G	ENST00000360256	ENSG00000185010	F8	TRUE	FALSE
chrX	154992934	A	T	ENST00000360256	ENSG00000185010	F8	TRUE	FALSE
chrX	154992935	C	A	ENST00000360256	ENSG00000185010	F8	TRUE	FALSE
chrX	154992935	C	G	ENST00000360256	ENSG00000185010	F8	TRUE	FALSE
chrX	154992935	C	T	ENST00000360256	ENSG00000185010	F8	TRUE	FALSE
chrX	154992939	C	A	ENST00000360256	ENSG00000185010	F8
chrX	154992942	T	A	ENST00000360256	ENSG00000185010	F8
chrX	154992943	A	T	ENST00000360256	ENSG00000185010	F8
chrX	154992960	C	A	ENST00000360256	ENSG00000185010	F8
chrX	154992971	G	C	ENST00000360256	ENSG00000185010	F8
chrX	154992971	G	T	ENST00000360256	ENSG00000185010	F8
chrX	154992977	A	T	ENST00000360256	ENSG00000185010	F8
chrX	154992984	T	A	ENST00000360256	ENSG00000185010	F8
chrX	154993006	A	C	ENST00000360256	ENSG00000185010	F8
chrX	154993006	A	T	ENST00000360256	ENSG00000185010	F8
chrX	154993010	G	C	ENST00000360256	ENSG00000185010	F8
chrX	154993010	G	T	ENST00000360256	ENSG00000185010	F8
chrX	154993012	G	C	ENST00000360256	ENSG00000185010	F8
chrX	154993012	G	T	ENST00000360256	ENSG00000185010	F8
chrX	154993021	G	T	ENST00000360256	ENSG00000185010	F8
chrX	154993053	C	A	ENST00000360256	ENSG00000185010	F8
chrX	154993056	T	A	ENST00000360256	ENSG00000185010	F8
chrX	154993065	G	A	ENST00000360256	ENSG00000185010	F8
chrX	154993066	C	T	ENST00000360256	ENSG00000185010	F8
chrX	154993067	C	T	ENST00000360256	ENSG00000185010	F8
chrX	154993072	A	C	ENST00000360256	ENSG00000185010	F8
chrX	154993072	A	T	ENST00000360256	ENSG00000185010	F8
chrX	154993086	C	A	ENST00000360256	ENSG00000185010	F8
chrX	154993101	T	A	ENST00000360256	ENSG00000185010	F8
chrX	154993110	C	A	ENST00000360256	ENSG00000185010	F8
chrX	154993113	T	A	ENST00000360256	ENSG00000185010	F8
chrX	154993116	C	A	ENST00000360256	ENSG00000185010	F8
chrX	154993122	G	A	ENST00000360256	ENSG00000185010	F8
chrX	154993131	G	A	ENST00000360256	ENSG00000185010	F8
chrX	154993138	A	C	ENST00000360256	ENSG00000185010	F8
chrX	154993138	A	T	ENST00000360256	ENSG00000185010	F8
chrX	154993143	C	A	ENST00000360256	ENSG00000185010	F8
chrX	154993149	C	A	ENST00000360256	ENSG00000185010	F8	TRUE	FALSE
chrX	154993149	C	G	ENST00000360256	ENSG00000185010	F8	TRUE	FALSE
chrX	154993149	C	T	ENST00000360256	ENSG00000185010	F8	TRUE	FALSE
chrX	154993150	T	A	ENST00000360256	ENSG00000185010	F8	TRUE	FALSE
chrX	154993150	T	C	ENST00000360256	ENSG00000185010	F8	TRUE	FALSE
chrX	154993150	T	G	ENST00000360256	ENSG00000185010	F8	TRUE	FALSE
chrX	154996971	A	C	ENST00000360256	ENSG00000185010	F8	TRUE	FALSE
chrX	154996971	A	G	ENST00000360256	ENSG00000185010	F8	TRUE	FALSE
chrX	154996971	A	T	ENST00000360256	ENSG00000185010	F8	TRUE	FALSE
chrX	154996972	C	A	ENST00000360256	ENSG00000185010	F8	TRUE	FALSE
chrX	154996972	C	G	ENST00000360256	ENSG00000185010	F8	TRUE	FALSE
chrX	154996972	C	T	ENST00000360256	ENSG00000185010	F8	TRUE	FALSE
chrX	154996973	C	A	ENST00000360256	ENSG00000185010	F8
chrX	154996976	C	A	ENST00000360256	ENSG00000185010	F8
chrX	154996985	T	A	ENST00000360256	ENSG00000185010	F8
chrX	154996986	C	T	ENST00000360256	ENSG00000185010	F8
chrX	154996987	C	T	ENST00000360256	ENSG00000185010	F8
chrX	154996989	G	C	ENST00000360256	ENSG00000185010	F8
chrX	154996989	G	T	ENST00000360256	ENSG00000185010	F8
chrX	154997039	T	A	ENST00000360256	ENSG00000185010	F8
chrX	154997061	A	C	ENST00000360256	ENSG00000185010	F8
chrX	154997061	A	T	ENST00000360256	ENSG00000185010	F8
chrX	154997069	C	A	ENST00000360256	ENSG00000185010	F8
chrX	154997075	G	A	ENST00000360256	ENSG00000185010	F8
chrX	154997096	C	A	ENST00000360256	ENSG00000185010	F8	TRUE	FALSE
chrX	154997096	C	G	ENST00000360256	ENSG00000185010	F8	TRUE	FALSE
chrX	154997096	C	T	ENST00000360256	ENSG00000185010	F8	TRUE	FALSE
chrX	154997097	T	A	ENST00000360256	ENSG00000185010	F8	TRUE	FALSE
chrX	154997097	T	C	ENST00000360256	ENSG00000185010	F8	TRUE	FALSE
chrX	154997097	T	G	ENST00000360256	ENSG00000185010	F8	TRUE	FALSE
chrX	154999477	A	C	ENST00000360256	ENSG00000185010	F8	TRUE	FALSE
chrX	154999477	A	G	ENST00000360256	ENSG00000185010	F8	TRUE	FALSE
chrX	154999477	A	T	ENST00000360256	ENSG00000185010	F8	TRUE	FALSE
chrX	154999478	C	A	ENST00000360256	ENSG00000185010	F8	TRUE	FALSE
chrX	154999478	C	G	ENST00000360256	ENSG00000185010	F8	TRUE	FALSE
chrX	154999478	C	T	ENST00000360256	ENSG00000185010	F8	TRUE	FALSE
chrX	154999483	C	T	ENST00000360256	ENSG00000185010	F8
chrX	154999484	C	T	ENST00000360256	ENSG00000185010	F8
chrX	154999500	T	A	ENST00000360256	ENSG00000185010	F8
chrX	154999530	C	A	ENST00000360256	ENSG00000185010	F8
chrX	154999545	T	A	ENST00000360256	ENSG00000185010	F8
chrX	154999548	T	A	ENST00000360256	ENSG00000185010	F8
chrX	154999549	G	C	ENST00000360256	ENSG00000185010	F8
chrX	154999549	G	T	ENST00000360256	ENSG00000185010	F8
chrX	154999559	G	C	ENST00000360256	ENSG00000185010	F8
chrX	154999559	G	T	ENST00000360256	ENSG00000185010	F8
chrX	154999581	T	A	ENST00000360256	ENSG00000185010	F8
chrX	154999590	T	A	ENST00000360256	ENSG00000185010	F8
chrX	154999601	C	A	ENST00000360256	ENSG00000185010	F8	TRUE	FALSE
chrX	154999601	C	G	ENST00000360256	ENSG00000185010	F8	TRUE	FALSE
chrX	154999601	C	T	ENST00000360256	ENSG00000185010	F8	TRUE	FALSE
chrX	154999602	T	A	ENST00000360256	ENSG00000185010	F8	TRUE	FALSE
chrX	154999602	T	C	ENST00000360256	ENSG00000185010	F8	TRUE	FALSE
chrX	154999602	T	G	ENST00000360256	ENSG00000185010	F8	TRUE	FALSE
chrX	155022408	A	C	ENST00000360256	ENSG00000185010	F8	FALSE	FALSE
chrX	155022408	A	G	ENST00000360256	ENSG00000185010	F8	FALSE	FALSE
chrX	155022408	A	T	ENST00000360256	ENSG00000185010	F8	FALSE	FALSE
chrX	155022409	C	A	ENST00000360256	ENSG00000185010	F8	FALSE	FALSE
chrX	155022409	C	G	ENST00000360256	ENSG00000185010	F8	FALSE	FALSE
chrX	155022409	C	T	ENST00000360256	ENSG00000185010	F8	FALSE	FALSE
chrX	155022411	T	A	ENST00000360256	ENSG00000185010	F8
chrX	155022429	C	A	ENST00000360256	ENSG00000185010	F8
chrX	155022444	G	A	ENST00000360256	ENSG00000185010	F8
chrX	155022448	A	C	ENST00000360256	ENSG00000185010	F8
chrX	155022448	A	T	ENST00000360256	ENSG00000185010	F8
chrX	155022454	C	T	ENST00000360256	ENSG00000185010	F8
chrX	155022455	C	T	ENST00000360256	ENSG00000185010	F8
chrX	155022458	G	C	ENST00000360256	ENSG00000185010	F8
chrX	155022458	G	T	ENST00000360256	ENSG00000185010	F8
chrX	155022465	C	A	ENST00000360256	ENSG00000185010	F8
chrX	155022478	G	C	ENST00000360256	ENSG00000185010	F8
chrX	155022478	G	T	ENST00000360256	ENSG00000185010	F8
chrX	155022481	G	C	ENST00000360256	ENSG00000185010	F8
chrX	155022481	G	T	ENST00000360256	ENSG00000185010	F8
chrX	155022486	T	A	ENST00000360256	ENSG00000185010	F8		FALSE
chrX	155022489	T	A	ENST00000360256	ENSG00000185010	F8		FALSE
chrX	155022502	G	T	ENST00000360256	ENSG00000185010	F8	FALSE	FALSE
chrX	155022510	G	A	ENST00000360256	ENSG00000185010	F8	FALSE	FALSE
chrX	155022512	A	T	ENST00000360256	ENSG00000185010	F8	FALSE	FALSE
chrX	155022517	G	T	ENST00000360256	ENSG00000185010	F8	FALSE	FALSE
chrX	155022529	G	T	ENST00000360256	ENSG00000185010	F8	FALSE	FALSE
chrX	155022543	C	A	ENST00000360256	ENSG00000185010	F8	FALSE	FALSE
chrX	155022549	G	A	ENST00000360256	ENSG00000185010	F8	FALSE	FALSE
chrX	155026942	G	T	ENST00000369498	ENSG00000165775	FUNDC2	FALSE	FALSE
chrX	155026963	G	T	ENST00000369498	ENSG00000165775	FUNDC2	FALSE	FALSE
chrX	155026969	C	T	ENST00000369498	ENSG00000165775	FUNDC2	FALSE	FALSE
chrX	155027007	C	A	ENST00000369498	ENSG00000165775	FUNDC2		FALSE
chrX	155027007	C	G	ENST00000369498	ENSG00000165775	FUNDC2		FALSE
chrX	155027033	C	A	ENST00000369498	ENSG00000165775	FUNDC2
chrX	155027035	C	T	ENST00000369498	ENSG00000165775	FUNDC2
chrX	155027041	A	T	ENST00000369498	ENSG00000165775	FUNDC2
chrX	155027050	G	T	ENST00000369498	ENSG00000165775	FUNDC2
chrX	155027068	C	T	ENST00000369498	ENSG00000165775	FUNDC2
chrX	155027071	G	T	ENST00000369498	ENSG00000165775	FUNDC2
chrX	155027072	G	A	ENST00000369498	ENSG00000165775	FUNDC2	TRUE	FALSE
chrX	155027072	G	C	ENST00000369498	ENSG00000165775	FUNDC2	TRUE	FALSE
chrX	155027072	G	T	ENST00000369498	ENSG00000165775	FUNDC2	TRUE	FALSE
chrX	155027073	T	A	ENST00000369498	ENSG00000165775	FUNDC2	TRUE	FALSE
chrX	155027073	T	C	ENST00000369498	ENSG00000165775	FUNDC2	FALSE	FALSE
chrX	155027073	T	G	ENST00000369498	ENSG00000165775	FUNDC2	TRUE	FALSE
chrX	155033401	A	C	ENST00000369498	ENSG00000165775	FUNDC2	TRUE	FALSE
chrX	155033401	A	G	ENST00000369498	ENSG00000165775	FUNDC2	TRUE	FALSE
chrX	155033401	A	T	ENST00000369498	ENSG00000165775	FUNDC2	TRUE	FALSE
chrX	155033402	G	A	ENST00000369498	ENSG00000165775	FUNDC2	TRUE	FALSE
chrX	155033402	G	C	ENST00000369498	ENSG00000165775	FUNDC2	TRUE	FALSE
chrX	155033402	G	T	ENST00000369498	ENSG00000165775	FUNDC2	TRUE	FALSE
chrX	155033411	G	T	ENST00000369498	ENSG00000165775	FUNDC2
chrX	155033414	G	T	ENST00000369498	ENSG00000165775	FUNDC2
chrX	155033423	G	T	ENST00000369498	ENSG00000165775	FUNDC2
chrX	155033427	C	A	ENST00000369498	ENSG00000165775	FUNDC2
chrX	155033427	C	G	ENST00000369498	ENSG00000165775	FUNDC2
chrX	155033441	G	T	ENST00000369498	ENSG00000165775	FUNDC2
chrX	155033450	A	T	ENST00000369498	ENSG00000165775	FUNDC2
chrX	155033453	A	T	ENST00000369498	ENSG00000165775	FUNDC2
chrX	155033456	C	T	ENST00000369498	ENSG00000165775	FUNDC2
chrX	155033463	G	A	ENST00000369498	ENSG00000165775	FUNDC2
chrX	155033464	G	A	ENST00000369498	ENSG00000165775	FUNDC2
chrX	155033466	G	A	ENST00000369498	ENSG00000165775	FUNDC2
chrX	155033467	G	A	ENST00000369498	ENSG00000165775	FUNDC2
chrX	155033471	A	T	ENST00000369498	ENSG00000165775	FUNDC2
chrX	155033483	C	T	ENST00000369498	ENSG00000165775	FUNDC2
chrX	155033486	G	T	ENST00000369498	ENSG00000165775	FUNDC2
chrX	155033492	G	T	ENST00000369498	ENSG00000165775	FUNDC2
chrX	155033499	C	A	ENST00000369498	ENSG00000165775	FUNDC2
chrX	155033499	C	G	ENST00000369498	ENSG00000165775	FUNDC2
chrX	155033504	G	T	ENST00000369498	ENSG00000165775	FUNDC2
chrX	155033507	A	T	ENST00000369498	ENSG00000165775	FUNDC2
chrX	155033512	T	A	ENST00000369498	ENSG00000165775	FUNDC2
chrX	155033512	T	G	ENST00000369498	ENSG00000165775	FUNDC2
chrX	155033525	C	T	ENST00000369498	ENSG00000165775	FUNDC2
chrX	155033537	G	T	ENST00000369498	ENSG00000165775	FUNDC2
chrX	155033549	G	T	ENST00000369498	ENSG00000165775	FUNDC2
chrX	155033553	G	A	ENST00000369498	ENSG00000165775	FUNDC2
chrX	155033554	G	A	ENST00000369498	ENSG00000165775	FUNDC2	TRUE	TRUE
chrX	155033554	G	C	ENST00000369498	ENSG00000165775	FUNDC2	TRUE	TRUE
chrX	155033554	G	T	ENST00000369498	ENSG00000165775	FUNDC2	TRUE	TRUE
chrX	155033555	T	A	ENST00000369498	ENSG00000165775	FUNDC2	TRUE	TRUE
chrX	155033555	T	C	ENST00000369498	ENSG00000165775	FUNDC2	FALSE	FALSE
chrX	155033555	T	G	ENST00000369498	ENSG00000165775	FUNDC2	TRUE	TRUE
chrX	155046507	A	C	ENST00000369498	ENSG00000165775	FUNDC2	TRUE	FALSE
chrX	155046507	A	G	ENST00000369498	ENSG00000165775	FUNDC2	TRUE	FALSE
chrX	155046507	A	T	ENST00000369498	ENSG00000165775	FUNDC2	TRUE	FALSE
chrX	155046508	G	A	ENST00000369498	ENSG00000165775	FUNDC2	TRUE	FALSE
chrX	155046508	G	C	ENST00000369498	ENSG00000165775	FUNDC2	TRUE	FALSE
chrX	155046508	G	T	ENST00000369498	ENSG00000165775	FUNDC2	TRUE	FALSE
chrX	155046509	G	A	ENST00000369498	ENSG00000165775	FUNDC2
chrX	155046512	C	A	ENST00000369498	ENSG00000165775	FUNDC2
chrX	155046528	C	T	ENST00000369498	ENSG00000165775	FUNDC2
chrX	155046531	A	T	ENST00000369498	ENSG00000165775	FUNDC2
chrX	155046537	G	T	ENST00000369498	ENSG00000165775	FUNDC2
chrX	155046540	A	T	ENST00000369498	ENSG00000165775	FUNDC2
chrX	155046544	T	A	ENST00000369498	ENSG00000165775	FUNDC2
chrX	155046561	G	T	ENST00000369498	ENSG00000165775	FUNDC2
chrX	155046567	G	T	ENST00000369498	ENSG00000165775	FUNDC2
chrX	155046582	C	T	ENST00000369498	ENSG00000165775	FUNDC2
chrX	155046585	G	A	ENST00000369498	ENSG00000165775	FUNDC2	TRUE	FALSE
chrX	155046585	G	C	ENST00000369498	ENSG00000165775	FUNDC2	TRUE	FALSE
chrX	155046585	G	T	ENST00000369498	ENSG00000165775	FUNDC2	TRUE	FALSE
chrX	155046586	T	A	ENST00000369498	ENSG00000165775	FUNDC2	TRUE	FALSE
chrX	155046586	T	C	ENST00000369498	ENSG00000165775	FUNDC2	TRUE	FALSE
chrX	155046586	T	G	ENST00000369498	ENSG00000165775	FUNDC2	TRUE	FALSE
chrX	155051668	A	C	ENST00000369498	ENSG00000165775	FUNDC2	TRUE	FALSE
chrX	155051668	A	G	ENST00000369498	ENSG00000165775	FUNDC2	TRUE	FALSE
chrX	155051668	A	T	ENST00000369498	ENSG00000165775	FUNDC2	TRUE	FALSE
chrX	155051669	G	A	ENST00000369498	ENSG00000165775	FUNDC2	TRUE	FALSE
chrX	155051669	G	C	ENST00000369498	ENSG00000165775	FUNDC2	TRUE	FALSE
chrX	155051669	G	T	ENST00000369498	ENSG00000165775	FUNDC2	TRUE	FALSE
chrX	155051690	C	A	ENST00000369498	ENSG00000165775	FUNDC2
chrX	155051690	C	G	ENST00000369498	ENSG00000165775	FUNDC2
chrX	155051694	A	T	ENST00000369498	ENSG00000165775	FUNDC2
chrX	155051704	G	A	ENST00000369498	ENSG00000165775	FUNDC2
chrX	155051705	G	A	ENST00000369498	ENSG00000165775	FUNDC2
chrX	155051706	C	T	ENST00000369498	ENSG00000165775	FUNDC2
chrX	155051709	C	T	ENST00000369498	ENSG00000165775	FUNDC2
chrX	155051715	G	T	ENST00000369498	ENSG00000165775	FUNDC2
chrX	155051718	A	T	ENST00000369498	ENSG00000165775	FUNDC2
chrX	155051727	A	T	ENST00000369498	ENSG00000165775	FUNDC2
chrX	155051730	A	T	ENST00000369498	ENSG00000165775	FUNDC2
chrX	155051736	A	T	ENST00000369498	ENSG00000165775	FUNDC2
chrX	155051739	G	T	ENST00000369498	ENSG00000165775	FUNDC2
chrX	155051742	C	T	ENST00000369498	ENSG00000165775	FUNDC2
chrX	155051748	A	T	ENST00000369498	ENSG00000165775	FUNDC2
chrX	155051757	A	T	ENST00000369498	ENSG00000165775	FUNDC2
chrX	155051766	C	T	ENST00000369498	ENSG00000165775	FUNDC2
chrX	155051778	G	T	ENST00000369498	ENSG00000165775	FUNDC2
chrX	155051790	A	T	ENST00000369498	ENSG00000165775	FUNDC2
chrX	155051796	G	T	ENST00000369498	ENSG00000165775	FUNDC2
chrX	155051799	G	T	ENST00000369498	ENSG00000165775	FUNDC2
chrX	155051802	G	A	ENST00000369498	ENSG00000165775	FUNDC2	TRUE	FALSE
chrX	155051802	G	C	ENST00000369498	ENSG00000165775	FUNDC2	TRUE	FALSE
chrX	155051802	G	T	ENST00000369498	ENSG00000165775	FUNDC2	TRUE	FALSE
chrX	155051803	T	A	ENST00000369498	ENSG00000165775	FUNDC2	TRUE	FALSE
chrX	155051803	T	C	ENST00000369498	ENSG00000165775	FUNDC2	TRUE	FALSE
chrX	155051803	T	G	ENST00000369498	ENSG00000165775	FUNDC2	TRUE	FALSE
chrX	155054593	A	C	ENST00000369498	ENSG00000165775	FUNDC2	TRUE	FALSE
chrX	155054593	A	G	ENST00000369498	ENSG00000165775	FUNDC2	TRUE	FALSE
chrX	155054593	A	T	ENST00000369498	ENSG00000165775	FUNDC2	TRUE	FALSE
chrX	155054594	G	A	ENST00000369498	ENSG00000165775	FUNDC2	TRUE	FALSE
chrX	155054594	G	C	ENST00000369498	ENSG00000165775	FUNDC2	TRUE	FALSE
chrX	155054594	G	T	ENST00000369498	ENSG00000165775	FUNDC2	TRUE	FALSE
chrX	155054602	C	A	ENST00000369498	ENSG00000165775	FUNDC2
chrX	155054602	C	G	ENST00000369498	ENSG00000165775	FUNDC2
chrX	155054610	A	T	ENST00000369498	ENSG00000165775	FUNDC2
chrX	155054613	A	T	ENST00000369498	ENSG00000165775	FUNDC2
chrX	155054634	G	T	ENST00000369498	ENSG00000165775	FUNDC2
chrX	155054643	G	T	ENST00000369498	ENSG00000165775	FUNDC2
chrX	155061848	T	A	ENST00000369484	ENSG00000182712	CMC4	FALSE	FALSE
chrX	155061850	G	C	ENST00000369484	ENSG00000182712	CMC4	FALSE	FALSE
chrX	155061850	G	T	ENST00000369484	ENSG00000182712	CMC4	FALSE	FALSE
chrX	155061860	T	A	ENST00000369484	ENSG00000182712	CMC4	FALSE	FALSE
chrX	155061875	C	A	ENST00000369484	ENSG00000182712	CMC4	FALSE	FALSE
chrX	155061878	C	A	ENST00000369484	ENSG00000182712	CMC4	FALSE	FALSE
chrX	155061881	C	A	ENST00000369484	ENSG00000182712	CMC4	FALSE	FALSE
chrX	155061884	C	A	ENST00000369484	ENSG00000182712	CMC4	FALSE	FALSE
chrX	155061887	T	A	ENST00000369484	ENSG00000182712	CMC4	FALSE	FALSE
chrX	155061890	C	A	ENST00000369484	ENSG00000182712	CMC4	FALSE	FALSE
chrX	155061896	C	A	ENST00000369484	ENSG00000182712	CMC4	FALSE	FALSE
chrX	155061898	G	C	ENST00000369484	ENSG00000182712	CMC4	FALSE	FALSE
chrX	155061898	G	T	ENST00000369484	ENSG00000182712	CMC4	FALSE	FALSE
chrX	155061900	A	T	ENST00000369484	ENSG00000182712	CMC4	FALSE	FALSE
chrX	155061914	T	A	ENST00000369484	ENSG00000182712	CMC4	FALSE	FALSE
chrX	155061917	C	A	ENST00000369484	ENSG00000182712	CMC4	FALSE	FALSE
chrX	155061920	T	A	ENST00000369484	ENSG00000182712	CMC4	FALSE	FALSE
chrX	155061924	A	C	ENST00000369484	ENSG00000182712	CMC4	FALSE	FALSE
chrX	155061924	A	T	ENST00000369484	ENSG00000182712	CMC4	FALSE	FALSE
chrX	155061929	G	A	ENST00000369484	ENSG00000182712	CMC4	FALSE	FALSE
chrX	155061933	A	T	ENST00000369484	ENSG00000182712	CMC4	FALSE	FALSE
chrX	155061936	A	T	ENST00000369484	ENSG00000182712	CMC4	FALSE	FALSE
chrX	155061941	T	A	ENST00000369484	ENSG00000182712	CMC4	FALSE	FALSE
chrX	155061950	C	A	ENST00000369484	ENSG00000182712	CMC4	FALSE	FALSE
chrX	155061953	G	A	ENST00000369484	ENSG00000182712	CMC4	FALSE	FALSE
chrX	155061965	G	A	ENST00000369484	ENSG00000182712	CMC4	FALSE	FALSE
chrX	155061966	A	T	ENST00000369484	ENSG00000182712	CMC4	FALSE	FALSE
chrX	155061971	T	A	ENST00000369484	ENSG00000182712	CMC4	FALSE	FALSE
chrX	155061973	G	C	ENST00000369484	ENSG00000182712	CMC4	FALSE	FALSE
chrX	155061973	G	T	ENST00000369484	ENSG00000182712	CMC4	FALSE	FALSE
chrX	155061977	C	A	ENST00000369484	ENSG00000182712	CMC4	FALSE	FALSE
chrX	155061981	G	C	ENST00000369484	ENSG00000182712	CMC4	FALSE	FALSE
chrX	155061981	G	T	ENST00000369484	ENSG00000182712	CMC4	FALSE	FALSE
chrX	155061992	C	A	ENST00000369484	ENSG00000182712	CMC4	TRUE	FALSE
chrX	155061992	C	G	ENST00000369484	ENSG00000182712	CMC4	TRUE	FALSE
chrX	155061992	C	T	ENST00000369484	ENSG00000182712	CMC4	TRUE	FALSE
chrX	155061993	T	A	ENST00000369484	ENSG00000182712	CMC4	TRUE	FALSE
chrX	155061993	T	C	ENST00000369484	ENSG00000182712	CMC4	TRUE	FALSE
chrX	155061993	T	G	ENST00000369484	ENSG00000182712	CMC4	TRUE	FALSE
chrX	155063964	A	C	ENST00000369484	ENSG00000182712	CMC4	TRUE	FALSE
chrX	155063964	A	G	ENST00000369484	ENSG00000182712	CMC4	TRUE	FALSE
chrX	155063964	A	T	ENST00000369484	ENSG00000182712	CMC4	TRUE	FALSE
chrX	155063965	C	A	ENST00000369484	ENSG00000182712	CMC4	TRUE	FALSE
chrX	155063965	C	G	ENST00000369484	ENSG00000182712	CMC4	TRUE	FALSE
chrX	155063965	C	T	ENST00000369484	ENSG00000182712	CMC4	TRUE	FALSE
chrX	155063969	G	A	ENST00000369484	ENSG00000182712	CMC4	FALSE	FALSE
chrX	155063971	A	C	ENST00000369484	ENSG00000182712	CMC4	FALSE	FALSE
chrX	155063971	A	T	ENST00000369484	ENSG00000182712	CMC4	FALSE	FALSE
chrX	155063973	A	T	ENST00000369484	ENSG00000182712	CMC4	FALSE	FALSE
chrX	155063978	T	A	ENST00000369484	ENSG00000182712	CMC4	FALSE	FALSE
chrX	155063981	G	A	ENST00000369484	ENSG00000182712	CMC4	FALSE	FALSE
chrX	155063987	C	A	ENST00000369484	ENSG00000182712	CMC4	FALSE	FALSE
chrX	155063988	A	T	ENST00000369484	ENSG00000182712	CMC4	FALSE	FALSE
chrX	155063996	G	A	ENST00000369484	ENSG00000182712	CMC4	FALSE	FALSE
chrX	155063999	T	A	ENST00000369484	ENSG00000182712	CMC4	FALSE	FALSE
chrX	155064002	G	A	ENST00000369484	ENSG00000182712	CMC4	FALSE	FALSE
chrX	155064003	G	T	ENST00000369484	ENSG00000182712	CMC4	FALSE	FALSE
chrX	155064014	T	A	ENST00000369484	ENSG00000182712	CMC4	FALSE	FALSE
chrX	155064017	G	A	ENST00000369484	ENSG00000182712	CMC4	FALSE	FALSE
chrX	155064034	C	A	ENST00000369484	ENSG00000182712	CMC4	TRUE	FALSE
chrX	155064034	C	G	ENST00000369484	ENSG00000182712	CMC4	TRUE	FALSE
chrX	155064034	C	T	ENST00000369484	ENSG00000182712	CMC4	TRUE	FALSE
chrX	155064035	T	A	ENST00000369484	ENSG00000182712	CMC4	TRUE	FALSE
chrX	155064035	T	C	ENST00000369484	ENSG00000182712	CMC4	TRUE	FALSE
chrX	155064035	T	G	ENST00000369484	ENSG00000182712	CMC4	TRUE	FALSE
chrX	155065400	C	A	ENST00000369476	ENSG00000214827	MTCP1	TRUE	FALSE
chrX	155065400	C	G	ENST00000369476	ENSG00000214827	MTCP1	TRUE	FALSE
chrX	155065400	C	T	ENST00000369476	ENSG00000214827	MTCP1	TRUE	FALSE
chrX	155065401	T	A	ENST00000369476	ENSG00000214827	MTCP1	TRUE	FALSE
chrX	155065401	T	C	ENST00000369476	ENSG00000214827	MTCP1	TRUE	FALSE
chrX	155065401	T	G	ENST00000369476	ENSG00000214827	MTCP1	TRUE	FALSE
chrX	155065484	A	C	ENST00000369476	ENSG00000214827	MTCP1	TRUE	FALSE
chrX	155065484	A	G	ENST00000369476	ENSG00000214827	MTCP1	TRUE	FALSE
chrX	155065484	A	T	ENST00000369476	ENSG00000214827	MTCP1	TRUE	FALSE
chrX	155065485	C	A	ENST00000369476	ENSG00000214827	MTCP1	TRUE	FALSE
chrX	155065485	C	G	ENST00000369476	ENSG00000214827	MTCP1	TRUE	FALSE
chrX	155065485	C	T	ENST00000369476	ENSG00000214827	MTCP1	TRUE	FALSE
chrX	155065503	A	T	ENST00000369476	ENSG00000214827	MTCP1		FALSE
chrX	155065510	T	A	ENST00000369476	ENSG00000214827	MTCP1		FALSE
chrX	155065515	A	T	ENST00000369476	ENSG00000214827	MTCP1		FALSE
chrX	155065522	C	A	ENST00000369476	ENSG00000214827	MTCP1		FALSE
chrX	155065525	G	A	ENST00000369476	ENSG00000214827	MTCP1		FALSE
chrX	155065531	C	A	ENST00000369476	ENSG00000214827	MTCP1		FALSE
chrX	155065538	C	A	ENST00000369476	ENSG00000214827	MTCP1	TRUE	FALSE
chrX	155065538	C	G	ENST00000369476	ENSG00000214827	MTCP1	TRUE	FALSE
chrX	155065538	C	T	ENST00000369476	ENSG00000214827	MTCP1	TRUE	FALSE
chrX	155065539	T	A	ENST00000369476	ENSG00000214827	MTCP1	TRUE	FALSE
chrX	155065539	T	C	ENST00000369476	ENSG00000214827	MTCP1	TRUE	FALSE
chrX	155065539	T	G	ENST00000369476	ENSG00000214827	MTCP1	TRUE	FALSE
chrX	155065617	A	C	ENST00000369476	ENSG00000214827	MTCP1	TRUE	FALSE
chrX	155065617	A	G	ENST00000369476	ENSG00000214827	MTCP1	TRUE	FALSE
chrX	155065617	A	T	ENST00000369476	ENSG00000214827	MTCP1	TRUE	FALSE
chrX	155065618	C	A	ENST00000369476	ENSG00000214827	MTCP1	TRUE	FALSE
chrX	155065618	C	G	ENST00000369476	ENSG00000214827	MTCP1	TRUE	FALSE
chrX	155065618	C	T	ENST00000369476	ENSG00000214827	MTCP1	TRUE	FALSE
chrX	155065623	A	C	ENST00000369476	ENSG00000214827	MTCP1		FALSE
chrX	155065623	A	T	ENST00000369476	ENSG00000214827	MTCP1		FALSE
chrX	155065633	G	A	ENST00000369476	ENSG00000214827	MTCP1		FALSE
chrX	155065639	G	A	ENST00000369476	ENSG00000214827	MTCP1		FALSE
chrX	155065640	C	T	ENST00000369476	ENSG00000214827	MTCP1		FALSE
chrX	155065641	C	T	ENST00000369476	ENSG00000214827	MTCP1		FALSE
chrX	155065644	A	T	ENST00000369476	ENSG00000214827	MTCP1	FALSE	FALSE
chrX	155065664	G	C	ENST00000369476	ENSG00000214827	MTCP1	FALSE	FALSE
chrX	155065664	G	T	ENST00000369476	ENSG00000214827	MTCP1	FALSE	FALSE
chrX	155065672	C	A	ENST00000369476	ENSG00000214827	MTCP1
chrX	155065675	C	A	ENST00000369476	ENSG00000214827	MTCP1
chrX	155065679	G	C	ENST00000369476	ENSG00000214827	MTCP1
chrX	155065679	G	T	ENST00000369476	ENSG00000214827	MTCP1
chrX	155065687	G	A	ENST00000369476	ENSG00000214827	MTCP1
chrX	155065688	C	T	ENST00000369476	ENSG00000214827	MTCP1
chrX	155065689	C	T	ENST00000369476	ENSG00000214827	MTCP1
chrX	155065705	G	A	ENST00000369476	ENSG00000214827	MTCP1
chrX	155065743	A	C	ENST00000369476	ENSG00000214827	MTCP1
chrX	155065743	A	T	ENST00000369476	ENSG00000214827	MTCP1
chrX	155065753	G	A	ENST00000369476	ENSG00000214827	MTCP1
chrX	155065759	G	A	ENST00000369476	ENSG00000214827	MTCP1
chrX	155065762	G	A	ENST00000369476	ENSG00000214827	MTCP1
chrX	155065768	G	A	ENST00000369476	ENSG00000214827	MTCP1
chrX	155065789	C	A	ENST00000369476	ENSG00000214827	MTCP1
chrX	155065790	C	A	ENST00000369476	ENSG00000214827	MTCP1	TRUE	FALSE
chrX	155065790	C	G	ENST00000369476	ENSG00000214827	MTCP1	TRUE	FALSE
chrX	155065790	C	T	ENST00000369476	ENSG00000214827	MTCP1	TRUE	FALSE
chrX	155065791	T	A	ENST00000369476	ENSG00000214827	MTCP1	TRUE	FALSE
chrX	155065791	T	C	ENST00000369476	ENSG00000214827	MTCP1	TRUE	FALSE
chrX	155065791	T	G	ENST00000369476	ENSG00000214827	MTCP1	TRUE	FALSE
chrX	155065904	A	C	ENST00000369476	ENSG00000214827	MTCP1	FALSE	FALSE
chrX	155065904	A	G	ENST00000369476	ENSG00000214827	MTCP1	FALSE	FALSE
chrX	155065904	A	T	ENST00000369476	ENSG00000214827	MTCP1	FALSE	FALSE
chrX	155065905	C	A	ENST00000369476	ENSG00000214827	MTCP1	FALSE	FALSE
chrX	155065905	C	G	ENST00000369476	ENSG00000214827	MTCP1	FALSE	FALSE
chrX	155065905	C	T	ENST00000369476	ENSG00000214827	MTCP1	FALSE	FALSE
chrX	155065908	C	A	ENST00000369476	ENSG00000214827	MTCP1
chrX	155065911	C	A	ENST00000369476	ENSG00000214827	MTCP1
chrX	155065924	C	T	ENST00000369476	ENSG00000214827	MTCP1
chrX	155065925	C	T	ENST00000369476	ENSG00000214827	MTCP1
chrX	155065935	G	A	ENST00000369476	ENSG00000214827	MTCP1
chrX	155065936	G	C	ENST00000369476	ENSG00000214827	MTCP1
chrX	155065936	G	T	ENST00000369476	ENSG00000214827	MTCP1
chrX	155065941	C	A	ENST00000369476	ENSG00000214827	MTCP1		FALSE
chrX	155065948	G	C	ENST00000369476	ENSG00000214827	MTCP1		FALSE
chrX	155065948	G	T	ENST00000369476	ENSG00000214827	MTCP1		FALSE
chrX	155065959	C	A	ENST00000369476	ENSG00000214827	MTCP1		FALSE
chrX	155065962	G	A	ENST00000369476	ENSG00000214827	MTCP1	FALSE	FALSE
chrX	155065969	C	T	ENST00000369476	ENSG00000214827	MTCP1	FALSE	FALSE
chrX	155065970	C	T	ENST00000369476	ENSG00000214827	MTCP1	FALSE	FALSE
chrX	155066001	C	A	ENST00000369476	ENSG00000214827	MTCP1	FALSE	FALSE
chrX	155066004	C	A	ENST00000369476	ENSG00000214827	MTCP1	FALSE	FALSE
chrX	155066058	C	A	ENST00000369476	ENSG00000214827	MTCP1	FALSE	FALSE
chrX	155066058	C	G	ENST00000369476	ENSG00000214827	MTCP1	FALSE	FALSE
chrX	155066058	C	T	ENST00000369476	ENSG00000214827	MTCP1	FALSE	FALSE
chrX	155066059	T	A	ENST00000369476	ENSG00000214827	MTCP1	FALSE	FALSE
chrX	155066059	T	C	ENST00000369476	ENSG00000214827	MTCP1	FALSE	FALSE
chrX	155066059	T	G	ENST00000369476	ENSG00000214827	MTCP1	FALSE	FALSE
chrX	155070692	A	C	ENST00000369476	ENSG00000214827	MTCP1	TRUE	FALSE
chrX	155070692	A	C	ENST00000369484	ENSG00000182712	CMC4	TRUE	FALSE
chrX	155070692	A	G	ENST00000369476	ENSG00000214827	MTCP1	FALSE	FALSE
chrX	155070692	A	G	ENST00000369484	ENSG00000182712	CMC4	FALSE	FALSE
chrX	155070692	A	T	ENST00000369476	ENSG00000214827	MTCP1	TRUE	FALSE
chrX	155070692	A	T	ENST00000369484	ENSG00000182712	CMC4	TRUE	FALSE
chrX	155070693	C	A	ENST00000369476	ENSG00000214827	MTCP1	TRUE	FALSE
chrX	155070693	C	A	ENST00000369484	ENSG00000182712	CMC4	TRUE	FALSE
chrX	155070693	C	G	ENST00000369476	ENSG00000214827	MTCP1	TRUE	FALSE
chrX	155070693	C	G	ENST00000369484	ENSG00000182712	CMC4	TRUE	FALSE
chrX	155070693	C	T	ENST00000369476	ENSG00000214827	MTCP1	TRUE	FALSE
chrX	155070693	C	T	ENST00000369484	ENSG00000182712	CMC4	TRUE	FALSE
chrX	155071537	C	T	ENST00000330045	ENSG00000185515	BRCC3	FALSE	FALSE
chrX	155071546	C	T	ENST00000330045	ENSG00000185515	BRCC3	FALSE	FALSE
chrX	155071555	C	T	ENST00000330045	ENSG00000185515	BRCC3	FALSE	FALSE
chrX	155071570	G	T	ENST00000330045	ENSG00000185515	BRCC3	FALSE	FALSE
chrX	155071593	T	A	ENST00000330045	ENSG00000185515	BRCC3		FALSE
chrX	155071615	G	T	ENST00000330045	ENSG00000185515	BRCC3
chrX	155071618	A	T	ENST00000330045	ENSG00000185515	BRCC3
chrX	155071621	G	T	ENST00000330045	ENSG00000185515	BRCC3
chrX	155071624	G	T	ENST00000330045	ENSG00000185515	BRCC3
chrX	155071641	C	A	ENST00000330045	ENSG00000185515	BRCC3
chrX	155071648	G	T	ENST00000330045	ENSG00000185515	BRCC3
chrX	155071651	G	A	ENST00000330045	ENSG00000185515	BRCC3	TRUE	FALSE
chrX	155071651	G	C	ENST00000330045	ENSG00000185515	BRCC3	TRUE	FALSE
chrX	155071651	G	T	ENST00000330045	ENSG00000185515	BRCC3	TRUE	FALSE
chrX	155071652	T	A	ENST00000330045	ENSG00000185515	BRCC3	TRUE	FALSE
chrX	155071652	T	C	ENST00000330045	ENSG00000185515	BRCC3	TRUE	FALSE
chrX	155071652	T	G	ENST00000330045	ENSG00000185515	BRCC3	TRUE	FALSE
chrX	155072325	A	C	ENST00000330045	ENSG00000185515	BRCC3	TRUE	FALSE
chrX	155072325	A	G	ENST00000330045	ENSG00000185515	BRCC3	TRUE	FALSE
chrX	155072325	A	T	ENST00000330045	ENSG00000185515	BRCC3	TRUE	FALSE
chrX	155072326	G	A	ENST00000330045	ENSG00000185515	BRCC3	TRUE	FALSE
chrX	155072326	G	C	ENST00000330045	ENSG00000185515	BRCC3	TRUE	FALSE
chrX	155072326	G	T	ENST00000330045	ENSG00000185515	BRCC3	TRUE	FALSE
chrX	155072328	T	A	ENST00000330045	ENSG00000185515	BRCC3
chrX	155072344	G	A	ENST00000330045	ENSG00000185515	BRCC3	TRUE	FALSE
chrX	155072344	G	C	ENST00000330045	ENSG00000185515	BRCC3	TRUE	FALSE
chrX	155072344	G	T	ENST00000330045	ENSG00000185515	BRCC3	TRUE	FALSE
chrX	155072345	T	A	ENST00000330045	ENSG00000185515	BRCC3	TRUE	FALSE
chrX	155072345	T	C	ENST00000330045	ENSG00000185515	BRCC3	TRUE	FALSE
chrX	155072345	T	G	ENST00000330045	ENSG00000185515	BRCC3	TRUE	FALSE
chrX	155073375	A	C	ENST00000330045	ENSG00000185515	BRCC3	TRUE	FALSE
chrX	155073375	A	G	ENST00000330045	ENSG00000185515	BRCC3	TRUE	FALSE
chrX	155073375	A	T	ENST00000330045	ENSG00000185515	BRCC3	TRUE	FALSE
chrX	155073376	G	A	ENST00000330045	ENSG00000185515	BRCC3	TRUE	FALSE
chrX	155073376	G	C	ENST00000330045	ENSG00000185515	BRCC3	TRUE	FALSE
chrX	155073376	G	T	ENST00000330045	ENSG00000185515	BRCC3	TRUE	FALSE
chrX	155073387	A	T	ENST00000330045	ENSG00000185515	BRCC3
chrX	155073398	T	A	ENST00000330045	ENSG00000185515	BRCC3
chrX	155073398	T	G	ENST00000330045	ENSG00000185515	BRCC3
chrX	155073402	G	T	ENST00000330045	ENSG00000185515	BRCC3
chrX	155073408	G	T	ENST00000330045	ENSG00000185515	BRCC3
chrX	155073426	G	T	ENST00000330045	ENSG00000185515	BRCC3
chrX	155073429	A	T	ENST00000330045	ENSG00000185515	BRCC3
chrX	155073432	G	A	ENST00000330045	ENSG00000185515	BRCC3	TRUE	FALSE
chrX	155073432	G	C	ENST00000330045	ENSG00000185515	BRCC3	TRUE	FALSE
chrX	155073432	G	T	ENST00000330045	ENSG00000185515	BRCC3	TRUE	FALSE
chrX	155073433	T	A	ENST00000330045	ENSG00000185515	BRCC3	TRUE	FALSE
chrX	155073433	T	C	ENST00000330045	ENSG00000185515	BRCC3	TRUE	FALSE
chrX	155073433	T	G	ENST00000330045	ENSG00000185515	BRCC3	TRUE	FALSE
chrX	155077168	A	C	ENST00000330045	ENSG00000185515	BRCC3	TRUE	FALSE
chrX	155077168	A	G	ENST00000330045	ENSG00000185515	BRCC3	TRUE	FALSE
chrX	155077168	A	T	ENST00000330045	ENSG00000185515	BRCC3	TRUE	FALSE
chrX	155077169	G	A	ENST00000330045	ENSG00000185515	BRCC3	TRUE	FALSE
chrX	155077169	G	C	ENST00000330045	ENSG00000185515	BRCC3	TRUE	FALSE
chrX	155077169	G	T	ENST00000330045	ENSG00000185515	BRCC3	TRUE	FALSE
chrX	155077182	A	T	ENST00000330045	ENSG00000185515	BRCC3
chrX	155077213	T	A	ENST00000330045	ENSG00000185515	BRCC3
chrX	155077213	T	G	ENST00000330045	ENSG00000185515	BRCC3
chrX	155077215	C	T	ENST00000330045	ENSG00000185515	BRCC3
chrX	155077227	A	T	ENST00000330045	ENSG00000185515	BRCC3
chrX	155077233	A	T	ENST00000330045	ENSG00000185515	BRCC3
chrX	155077239	C	T	ENST00000330045	ENSG00000185515	BRCC3
chrX	155077245	G	T	ENST00000330045	ENSG00000185515	BRCC3
chrX	155077257	G	T	ENST00000330045	ENSG00000185515	BRCC3
chrX	155077260	C	T	ENST00000330045	ENSG00000185515	BRCC3
chrX	155077276	C	A	ENST00000330045	ENSG00000185515	BRCC3
chrX	155077276	C	G	ENST00000330045	ENSG00000185515	BRCC3
chrX	155077281	G	T	ENST00000330045	ENSG00000185515	BRCC3
chrX	155077287	G	T	ENST00000330045	ENSG00000185515	BRCC3
chrX	155077290	A	C	ENST00000330045	ENSG00000185515	BRCC3	FALSE	FALSE
chrX	155077290	A	G	ENST00000330045	ENSG00000185515	BRCC3	FALSE	FALSE
chrX	155077290	A	T	ENST00000330045	ENSG00000185515	BRCC3	TRUE	FALSE
chrX	155077291	T	A	ENST00000330045	ENSG00000185515	BRCC3	TRUE	FALSE
chrX	155077291	T	C	ENST00000330045	ENSG00000185515	BRCC3	TRUE	FALSE
chrX	155077291	T	G	ENST00000330045	ENSG00000185515	BRCC3	TRUE	FALSE
chrX	155078614	A	C	ENST00000330045	ENSG00000185515	BRCC3	FALSE	FALSE
chrX	155078614	A	G	ENST00000330045	ENSG00000185515	BRCC3	FALSE	FALSE
chrX	155078614	A	T	ENST00000330045	ENSG00000185515	BRCC3	FALSE	FALSE
chrX	155078615	C	A	ENST00000330045	ENSG00000185515	BRCC3	FALSE	FALSE
chrX	155078615	C	G	ENST00000330045	ENSG00000185515	BRCC3	FALSE	FALSE
chrX	155078615	C	T	ENST00000330045	ENSG00000185515	BRCC3	FALSE	FALSE
chrX	155078620	T	A	ENST00000330045	ENSG00000185515	BRCC3
chrX	155078625	G	T	ENST00000330045	ENSG00000185515	BRCC3
chrX	155078646	A	T	ENST00000330045	ENSG00000185515	BRCC3
chrX	155078659	G	A	ENST00000330045	ENSG00000185515	BRCC3
chrX	155078660	G	A	ENST00000330045	ENSG00000185515	BRCC3
chrX	155078663	T	A	ENST00000330045	ENSG00000185515	BRCC3
chrX	155078663	T	G	ENST00000330045	ENSG00000185515	BRCC3
chrX	155078689	G	A	ENST00000330045	ENSG00000185515	BRCC3
chrX	155078690	G	A	ENST00000330045	ENSG00000185515	BRCC3
chrX	155078695	C	A	ENST00000330045	ENSG00000185515	BRCC3
chrX	155078695	C	G	ENST00000330045	ENSG00000185515	BRCC3
chrX	155078704	G	A	ENST00000330045	ENSG00000185515	BRCC3	FALSE	FALSE
chrX	155078704	G	C	ENST00000330045	ENSG00000185515	BRCC3	FALSE	FALSE
chrX	155078704	G	T	ENST00000330045	ENSG00000185515	BRCC3	FALSE	FALSE
chrX	155078705	T	A	ENST00000330045	ENSG00000185515	BRCC3	FALSE	FALSE
chrX	155078705	T	C	ENST00000330045	ENSG00000185515	BRCC3	FALSE	FALSE
chrX	155078705	T	G	ENST00000330045	ENSG00000185515	BRCC3	FALSE	FALSE
chrX	155089261	A	C	ENST00000330045	ENSG00000185515	BRCC3	TRUE	FALSE
chrX	155089261	A	G	ENST00000330045	ENSG00000185515	BRCC3	TRUE	FALSE
chrX	155089261	A	T	ENST00000330045	ENSG00000185515	BRCC3	TRUE	FALSE
chrX	155089262	G	A	ENST00000330045	ENSG00000185515	BRCC3	TRUE	FALSE
chrX	155089262	G	C	ENST00000330045	ENSG00000185515	BRCC3	TRUE	FALSE
chrX	155089262	G	T	ENST00000330045	ENSG00000185515	BRCC3	TRUE	FALSE
chrX	155089274	C	T	ENST00000330045	ENSG00000185515	BRCC3
chrX	155089285	C	A	ENST00000330045	ENSG00000185515	BRCC3
chrX	155089285	C	G	ENST00000330045	ENSG00000185515	BRCC3
chrX	155089286	C	T	ENST00000330045	ENSG00000185515	BRCC3
chrX	155089298	C	T	ENST00000330045	ENSG00000185515	BRCC3
chrX	155089310	G	T	ENST00000330045	ENSG00000185515	BRCC3
chrX	155089327	T	A	ENST00000330045	ENSG00000185515	BRCC3
chrX	155089334	G	T	ENST00000330045	ENSG00000185515	BRCC3
chrX	155089340	A	T	ENST00000330045	ENSG00000185515	BRCC3
chrX	155089349	A	T	ENST00000330045	ENSG00000185515	BRCC3
chrX	155089352	G	A	ENST00000330045	ENSG00000185515	BRCC3	TRUE	FALSE
chrX	155089352	G	C	ENST00000330045	ENSG00000185515	BRCC3	TRUE	FALSE
chrX	155089352	G	T	ENST00000330045	ENSG00000185515	BRCC3	TRUE	FALSE
chrX	155089353	T	A	ENST00000330045	ENSG00000185515	BRCC3	TRUE	FALSE
chrX	155089353	T	C	ENST00000330045	ENSG00000185515	BRCC3	TRUE	FALSE
chrX	155089353	T	G	ENST00000330045	ENSG00000185515	BRCC3	TRUE	FALSE
chrX	155090782	A	C	ENST00000330045	ENSG00000185515	BRCC3	TRUE	FALSE
chrX	155090782	A	G	ENST00000330045	ENSG00000185515	BRCC3	TRUE	FALSE
chrX	155090782	A	T	ENST00000330045	ENSG00000185515	BRCC3	TRUE	FALSE
chrX	155090783	G	A	ENST00000330045	ENSG00000185515	BRCC3	TRUE	FALSE
chrX	155090783	G	C	ENST00000330045	ENSG00000185515	BRCC3	TRUE	FALSE
chrX	155090783	G	T	ENST00000330045	ENSG00000185515	BRCC3	TRUE	FALSE
chrX	155090801	C	A	ENST00000330045	ENSG00000185515	BRCC3
chrX	155090801	C	G	ENST00000330045	ENSG00000185515	BRCC3
chrX	155090807	C	A	ENST00000330045	ENSG00000185515	BRCC3
chrX	155090811	C	T	ENST00000330045	ENSG00000185515	BRCC3
chrX	155090820	C	T	ENST00000330045	ENSG00000185515	BRCC3
chrX	155090826	C	T	ENST00000330045	ENSG00000185515	BRCC3
chrX	155090829	A	T	ENST00000330045	ENSG00000185515	BRCC3
chrX	155090836	C	A	ENST00000330045	ENSG00000185515	BRCC3
chrX	155090836	C	G	ENST00000330045	ENSG00000185515	BRCC3
chrX	155090838	G	T	ENST00000330045	ENSG00000185515	BRCC3
chrX	155090840	G	A	ENST00000330045	ENSG00000185515	BRCC3	TRUE	FALSE
chrX	155090840	G	C	ENST00000330045	ENSG00000185515	BRCC3	TRUE	FALSE
chrX	155090840	G	T	ENST00000330045	ENSG00000185515	BRCC3	TRUE	FALSE
chrX	155090841	T	A	ENST00000330045	ENSG00000185515	BRCC3	TRUE	FALSE
chrX	155090841	T	C	ENST00000330045	ENSG00000185515	BRCC3	TRUE	FALSE
chrX	155090841	T	G	ENST00000330045	ENSG00000185515	BRCC3	TRUE	FALSE
chrX	155116055	A	C	ENST00000330045	ENSG00000185515	BRCC3	TRUE	FALSE
chrX	155116055	A	G	ENST00000330045	ENSG00000185515	BRCC3	TRUE	FALSE
chrX	155116055	A	T	ENST00000330045	ENSG00000185515	BRCC3	TRUE	FALSE
chrX	155116056	G	A	ENST00000330045	ENSG00000185515	BRCC3	TRUE	FALSE
chrX	155116056	G	C	ENST00000330045	ENSG00000185515	BRCC3	TRUE	FALSE
chrX	155116056	G	T	ENST00000330045	ENSG00000185515	BRCC3	TRUE	FALSE
chrX	155116060	T	A	ENST00000330045	ENSG00000185515	BRCC3
chrX	155116060	T	G	ENST00000330045	ENSG00000185515	BRCC3
chrX	155116061	G	T	ENST00000330045	ENSG00000185515	BRCC3
chrX	155116064	A	T	ENST00000330045	ENSG00000185515	BRCC3
chrX	155116070	G	T	ENST00000330045	ENSG00000185515	BRCC3
chrX	155116109	A	T	ENST00000330045	ENSG00000185515	BRCC3
chrX	155116117	C	A	ENST00000330045	ENSG00000185515	BRCC3
chrX	155116121	G	T	ENST00000330045	ENSG00000185515	BRCC3
chrX	155116125	C	A	ENST00000330045	ENSG00000185515	BRCC3
chrX	155116125	C	G	ENST00000330045	ENSG00000185515	BRCC3
chrX	155116133	G	T	ENST00000330045	ENSG00000185515	BRCC3
chrX	155116142	A	T	ENST00000330045	ENSG00000185515	BRCC3
chrX	155116153	C	A	ENST00000330045	ENSG00000185515	BRCC3
chrX	155116154	C	T	ENST00000330045	ENSG00000185515	BRCC3
chrX	155116157	G	T	ENST00000330045	ENSG00000185515	BRCC3
chrX	155116160	G	T	ENST00000330045	ENSG00000185515	BRCC3
chrX	155116163	C	T	ENST00000330045	ENSG00000185515	BRCC3
chrX	155116174	T	A	ENST00000330045	ENSG00000185515	BRCC3
chrX	155116174	T	G	ENST00000330045	ENSG00000185515	BRCC3
chrX	155116189	G	A	ENST00000330045	ENSG00000185515	BRCC3	TRUE	FALSE
chrX	155116189	G	C	ENST00000330045	ENSG00000185515	BRCC3	TRUE	FALSE
chrX	155116189	G	T	ENST00000330045	ENSG00000185515	BRCC3	TRUE	FALSE
chrX	155116190	T	A	ENST00000330045	ENSG00000185515	BRCC3	TRUE	FALSE
chrX	155116190	T	C	ENST00000330045	ENSG00000185515	BRCC3	TRUE	FALSE
chrX	155116190	T	G	ENST00000330045	ENSG00000185515	BRCC3	TRUE	FALSE
chrX	155116709	A	C	ENST00000330045	ENSG00000185515	BRCC3	TRUE	FALSE
chrX	155116709	A	G	ENST00000330045	ENSG00000185515	BRCC3	TRUE	FALSE
chrX	155116709	A	T	ENST00000330045	ENSG00000185515	BRCC3	TRUE	FALSE
chrX	155116710	G	A	ENST00000330045	ENSG00000185515	BRCC3	TRUE	FALSE
chrX	155116710	G	C	ENST00000330045	ENSG00000185515	BRCC3	TRUE	FALSE
chrX	155116710	G	T	ENST00000330045	ENSG00000185515	BRCC3	TRUE	FALSE
chrX	155116728	C	A	ENST00000330045	ENSG00000185515	BRCC3
chrX	155116728	C	G	ENST00000330045	ENSG00000185515	BRCC3
chrX	155116736	A	T	ENST00000330045	ENSG00000185515	BRCC3
chrX	155116752	C	A	ENST00000330045	ENSG00000185515	BRCC3
chrX	155116752	C	G	ENST00000330045	ENSG00000185515	BRCC3
chrX	155116755	G	A	ENST00000330045	ENSG00000185515	BRCC3	TRUE	FALSE
chrX	155116755	G	C	ENST00000330045	ENSG00000185515	BRCC3	TRUE	FALSE
chrX	155116755	G	T	ENST00000330045	ENSG00000185515	BRCC3	TRUE	FALSE
chrX	155116756	T	A	ENST00000330045	ENSG00000185515	BRCC3	TRUE	FALSE
chrX	155116756	T	C	ENST00000330045	ENSG00000185515	BRCC3	TRUE	FALSE
chrX	155116756	T	G	ENST00000330045	ENSG00000185515	BRCC3	TRUE	FALSE
chrX	155119997	A	C	ENST00000330045	ENSG00000185515	BRCC3	TRUE	FALSE
chrX	155119997	A	G	ENST00000330045	ENSG00000185515	BRCC3	TRUE	FALSE
chrX	155119997	A	T	ENST00000330045	ENSG00000185515	BRCC3	TRUE	FALSE
chrX	155119998	G	A	ENST00000330045	ENSG00000185515	BRCC3	TRUE	FALSE
chrX	155119998	G	C	ENST00000330045	ENSG00000185515	BRCC3	TRUE	FALSE
chrX	155119998	G	T	ENST00000330045	ENSG00000185515	BRCC3	TRUE	FALSE
chrX	155120007	A	T	ENST00000330045	ENSG00000185515	BRCC3
chrX	155120018	C	A	ENST00000330045	ENSG00000185515	BRCC3
chrX	155120022	C	T	ENST00000330045	ENSG00000185515	BRCC3
chrX	155120029	C	A	ENST00000330045	ENSG00000185515	BRCC3
chrX	155120052	C	T	ENST00000330045	ENSG00000185515	BRCC3
chrX	155120056	G	A	ENST00000330045	ENSG00000185515	BRCC3
chrX	155120057	G	A	ENST00000330045	ENSG00000185515	BRCC3
chrX	155120059	T	A	ENST00000330045	ENSG00000185515	BRCC3
chrX	155120061	G	T	ENST00000330045	ENSG00000185515	BRCC3
chrX	155120067	A	T	ENST00000330045	ENSG00000185515	BRCC3
chrX	155120073	G	T	ENST00000330045	ENSG00000185515	BRCC3
chrX	155120076	C	T	ENST00000330045	ENSG00000185515	BRCC3
chrX	155120082	C	T	ENST00000330045	ENSG00000185515	BRCC3
chrX	155120085	C	T	ENST00000330045	ENSG00000185515	BRCC3
chrX	155120092	T	A	ENST00000330045	ENSG00000185515	BRCC3
chrX	155120094	C	T	ENST00000330045	ENSG00000185515	BRCC3
chrX	155120097	G	T	ENST00000330045	ENSG00000185515	BRCC3
chrX	155120101	T	A	ENST00000330045	ENSG00000185515	BRCC3
chrX	155120101	T	G	ENST00000330045	ENSG00000185515	BRCC3
chrX	155120103	C	T	ENST00000330045	ENSG00000185515	BRCC3
chrX	155120106	C	T	ENST00000330045	ENSG00000185515	BRCC3
chrX	155120109	G	T	ENST00000330045	ENSG00000185515	BRCC3
chrX	155120112	A	T	ENST00000330045	ENSG00000185515	BRCC3
chrX	155120115	G	T	ENST00000330045	ENSG00000185515	BRCC3
chrX	155120118	G	T	ENST00000330045	ENSG00000185515	BRCC3
chrX	155120127	C	T	ENST00000330045	ENSG00000185515	BRCC3
chrX	155120130	G	T	ENST00000330045	ENSG00000185515	BRCC3
chrX	155120145	G	T	ENST00000330045	ENSG00000185515	BRCC3
chrX	155120169	G	A	ENST00000330045	ENSG00000185515	BRCC3	TRUE	FALSE
chrX	155120169	G	C	ENST00000330045	ENSG00000185515	BRCC3	TRUE	FALSE
chrX	155120169	G	T	ENST00000330045	ENSG00000185515	BRCC3	TRUE	FALSE
chrX	155120170	T	A	ENST00000330045	ENSG00000185515	BRCC3	TRUE	FALSE
chrX	155120170	T	C	ENST00000330045	ENSG00000185515	BRCC3	TRUE	FALSE
chrX	155120170	T	G	ENST00000330045	ENSG00000185515	BRCC3	TRUE	FALSE
chrX	155121221	A	C	ENST00000330045	ENSG00000185515	BRCC3	TRUE	FALSE
chrX	155121221	A	G	ENST00000330045	ENSG00000185515	BRCC3	TRUE	FALSE
chrX	155121221	A	T	ENST00000330045	ENSG00000185515	BRCC3	TRUE	FALSE
chrX	155121222	G	A	ENST00000330045	ENSG00000185515	BRCC3	TRUE	FALSE
chrX	155121222	G	C	ENST00000330045	ENSG00000185515	BRCC3	TRUE	FALSE
chrX	155121222	G	T	ENST00000330045	ENSG00000185515	BRCC3	TRUE	FALSE
chrX	155216495	A	T	ENST00000286428	ENSG00000155959	VBP1	FALSE	FALSE
chrX	155216506	T	A	ENST00000286428	ENSG00000155959	VBP1	FALSE	FALSE
chrX	155216510	A	T	ENST00000286428	ENSG00000155959	VBP1	FALSE	FALSE
chrX	155216513	G	T	ENST00000286428	ENSG00000155959	VBP1	FALSE	FALSE
chrX	155216516	G	T	ENST00000286428	ENSG00000155959	VBP1	FALSE	FALSE
chrX	155216561	G	T	ENST00000286428	ENSG00000155959	VBP1
chrX	155216576	G	A	ENST00000286428	ENSG00000155959	VBP1	TRUE	FALSE
chrX	155216576	G	C	ENST00000286428	ENSG00000155959	VBP1	TRUE	FALSE
chrX	155216576	G	T	ENST00000286428	ENSG00000155959	VBP1	TRUE	FALSE
chrX	155216577	T	A	ENST00000286428	ENSG00000155959	VBP1	TRUE	FALSE
chrX	155216577	T	C	ENST00000286428	ENSG00000155959	VBP1	TRUE	FALSE
chrX	155216577	T	G	ENST00000286428	ENSG00000155959	VBP1	TRUE	FALSE
chrX	155220181	A	C	ENST00000286428	ENSG00000155959	VBP1	TRUE	FALSE
chrX	155220181	A	G	ENST00000286428	ENSG00000155959	VBP1	TRUE	FALSE
chrX	155220181	A	T	ENST00000286428	ENSG00000155959	VBP1	TRUE	FALSE
chrX	155220182	G	A	ENST00000286428	ENSG00000155959	VBP1	TRUE	FALSE
chrX	155220182	G	C	ENST00000286428	ENSG00000155959	VBP1	TRUE	FALSE
chrX	155220182	G	T	ENST00000286428	ENSG00000155959	VBP1	TRUE	FALSE
chrX	155220183	G	T	ENST00000286428	ENSG00000155959	VBP1
chrX	155220204	A	T	ENST00000286428	ENSG00000155959	VBP1
chrX	155220207	C	T	ENST00000286428	ENSG00000155959	VBP1
chrX	155220219	G	T	ENST00000286428	ENSG00000155959	VBP1
chrX	155220238	T	A	ENST00000286428	ENSG00000155959	VBP1
chrX	155220238	T	G	ENST00000286428	ENSG00000155959	VBP1
chrX	155220240	A	T	ENST00000286428	ENSG00000155959	VBP1
chrX	155220243	A	T	ENST00000286428	ENSG00000155959	VBP1
chrX	155220252	G	T	ENST00000286428	ENSG00000155959	VBP1
chrX	155220255	C	T	ENST00000286428	ENSG00000155959	VBP1
chrX	155220260	C	A	ENST00000286428	ENSG00000155959	VBP1
chrX	155220260	C	G	ENST00000286428	ENSG00000155959	VBP1
chrX	155220261	C	T	ENST00000286428	ENSG00000155959	VBP1
chrX	155220264	A	T	ENST00000286428	ENSG00000155959	VBP1
chrX	155220269	T	A	ENST00000286428	ENSG00000155959	VBP1
chrX	155220269	T	G	ENST00000286428	ENSG00000155959	VBP1
chrX	155220270	A	T	ENST00000286428	ENSG00000155959	VBP1
chrX	155220279	G	T	ENST00000286428	ENSG00000155959	VBP1
chrX	155220294	C	T	ENST00000286428	ENSG00000155959	VBP1
chrX	155220297	A	T	ENST00000286428	ENSG00000155959	VBP1
chrX	155220300	A	T	ENST00000286428	ENSG00000155959	VBP1
chrX	155220303	A	T	ENST00000286428	ENSG00000155959	VBP1
chrX	155220308	G	A	ENST00000286428	ENSG00000155959	VBP1	TRUE	FALSE
chrX	155220308	G	C	ENST00000286428	ENSG00000155959	VBP1	TRUE	FALSE
chrX	155220308	G	T	ENST00000286428	ENSG00000155959	VBP1	TRUE	FALSE
chrX	155220309	T	A	ENST00000286428	ENSG00000155959	VBP1	FALSE	FALSE
chrX	155220309	T	C	ENST00000286428	ENSG00000155959	VBP1	FALSE	FALSE
chrX	155220309	T	G	ENST00000286428	ENSG00000155959	VBP1	TRUE	FALSE
chrX	155227233	A	C	ENST00000286428	ENSG00000155959	VBP1	TRUE	FALSE
chrX	155227233	A	G	ENST00000286428	ENSG00000155959	VBP1	TRUE	FALSE
chrX	155227233	A	T	ENST00000286428	ENSG00000155959	VBP1	TRUE	FALSE
chrX	155227234	G	A	ENST00000286428	ENSG00000155959	VBP1	TRUE	FALSE
chrX	155227234	G	C	ENST00000286428	ENSG00000155959	VBP1	TRUE	FALSE
chrX	155227234	G	T	ENST00000286428	ENSG00000155959	VBP1	TRUE	FALSE
chrX	155227239	A	T	ENST00000286428	ENSG00000155959	VBP1
chrX	155227245	C	T	ENST00000286428	ENSG00000155959	VBP1
chrX	155227254	G	T	ENST00000286428	ENSG00000155959	VBP1
chrX	155227260	A	T	ENST00000286428	ENSG00000155959	VBP1
chrX	155227263	C	T	ENST00000286428	ENSG00000155959	VBP1
chrX	155227270	T	A	ENST00000286428	ENSG00000155959	VBP1
chrX	155227272	G	T	ENST00000286428	ENSG00000155959	VBP1
chrX	155227281	A	T	ENST00000286428	ENSG00000155959	VBP1
chrX	155227286	C	A	ENST00000286428	ENSG00000155959	VBP1
chrX	155227286	C	G	ENST00000286428	ENSG00000155959	VBP1
chrX	155227290	C	T	ENST00000286428	ENSG00000155959	VBP1
chrX	155227293	A	T	ENST00000286428	ENSG00000155959	VBP1
chrX	155227296	A	T	ENST00000286428	ENSG00000155959	VBP1
chrX	155227299	A	T	ENST00000286428	ENSG00000155959	VBP1
chrX	155227302	G	A	ENST00000286428	ENSG00000155959	VBP1	TRUE	FALSE
chrX	155227302	G	C	ENST00000286428	ENSG00000155959	VBP1	TRUE	FALSE
chrX	155227302	G	T	ENST00000286428	ENSG00000155959	VBP1	TRUE	FALSE
chrX	155227303	T	A	ENST00000286428	ENSG00000155959	VBP1	TRUE	FALSE
chrX	155227303	T	C	ENST00000286428	ENSG00000155959	VBP1	FALSE	FALSE
chrX	155227303	T	G	ENST00000286428	ENSG00000155959	VBP1	TRUE	FALSE
chrX	155228382	A	C	ENST00000286428	ENSG00000155959	VBP1	TRUE	FALSE
chrX	155228382	A	G	ENST00000286428	ENSG00000155959	VBP1	TRUE	FALSE
chrX	155228382	A	T	ENST00000286428	ENSG00000155959	VBP1	TRUE	FALSE
chrX	155228383	G	A	ENST00000286428	ENSG00000155959	VBP1	TRUE	FALSE
chrX	155228383	G	C	ENST00000286428	ENSG00000155959	VBP1	TRUE	FALSE
chrX	155228383	G	T	ENST00000286428	ENSG00000155959	VBP1	TRUE	FALSE
chrX	155228384	G	T	ENST00000286428	ENSG00000155959	VBP1
chrX	155228397	C	A	ENST00000286428	ENSG00000155959	VBP1
chrX	155228397	C	G	ENST00000286428	ENSG00000155959	VBP1
chrX	155228402	G	T	ENST00000286428	ENSG00000155959	VBP1
chrX	155228408	A	T	ENST00000286428	ENSG00000155959	VBP1
chrX	155228415	T	A	ENST00000286428	ENSG00000155959	VBP1
chrX	155228434	T	A	ENST00000286428	ENSG00000155959	VBP1
chrX	155228434	T	G	ENST00000286428	ENSG00000155959	VBP1
chrX	155228437	C	A	ENST00000286428	ENSG00000155959	VBP1
chrX	155228438	A	T	ENST00000286428	ENSG00000155959	VBP1
chrX	155228445	C	A	ENST00000286428	ENSG00000155959	VBP1
chrX	155228445	C	G	ENST00000286428	ENSG00000155959	VBP1
chrX	155228462	A	T	ENST00000286428	ENSG00000155959	VBP1
chrX	155228470	T	A	ENST00000286428	ENSG00000155959	VBP1
chrX	155228475	G	A	ENST00000286428	ENSG00000155959	VBP1
chrX	155228476	G	A	ENST00000286428	ENSG00000155959	VBP1
chrX	155228478	T	A	ENST00000286428	ENSG00000155959	VBP1
chrX	155228483	G	A	ENST00000286428	ENSG00000155959	VBP1	TRUE	FALSE
chrX	155228483	G	C	ENST00000286428	ENSG00000155959	VBP1	TRUE	FALSE
chrX	155228483	G	T	ENST00000286428	ENSG00000155959	VBP1	TRUE	FALSE
chrX	155228484	T	A	ENST00000286428	ENSG00000155959	VBP1	TRUE	FALSE
chrX	155228484	T	C	ENST00000286428	ENSG00000155959	VBP1	TRUE	FALSE
chrX	155228484	T	G	ENST00000286428	ENSG00000155959	VBP1	TRUE	FALSE
chrX	155236227	A	C	ENST00000286428	ENSG00000155959	VBP1	TRUE	FALSE
chrX	155236227	A	G	ENST00000286428	ENSG00000155959	VBP1	TRUE	FALSE
chrX	155236227	A	T	ENST00000286428	ENSG00000155959	VBP1	TRUE	FALSE
chrX	155236228	G	A	ENST00000286428	ENSG00000155959	VBP1	TRUE	FALSE
chrX	155236228	G	C	ENST00000286428	ENSG00000155959	VBP1	TRUE	FALSE
chrX	155236228	G	T	ENST00000286428	ENSG00000155959	VBP1	TRUE	FALSE
chrX	155236244	G	T	ENST00000286428	ENSG00000155959	VBP1
chrX	155236249	T	A	ENST00000286428	ENSG00000155959	VBP1
chrX	155236249	T	G	ENST00000286428	ENSG00000155959	VBP1
chrX	155236259	G	T	ENST00000286428	ENSG00000155959	VBP1
chrX	155236265	C	T	ENST00000286428	ENSG00000155959	VBP1
chrX	155236272	T	A	ENST00000286428	ENSG00000155959	VBP1
chrX	155236275	T	A	ENST00000286428	ENSG00000155959	VBP1
chrX	155236277	G	T	ENST00000286428	ENSG00000155959	VBP1
chrX	155236280	A	T	ENST00000286428	ENSG00000155959	VBP1
chrX	155236287	T	A	ENST00000286428	ENSG00000155959	VBP1
chrX	155236287	T	G	ENST00000286428	ENSG00000155959	VBP1
chrX	155236290	C	A	ENST00000286428	ENSG00000155959	VBP1
chrX	155236301	A	T	ENST00000286428	ENSG00000155959	VBP1
chrX	155236319	G	T	ENST00000286428	ENSG00000155959	VBP1
chrX	155236322	G	T	ENST00000286428	ENSG00000155959	VBP1
chrX	155236340	C	T	ENST00000286428	ENSG00000155959	VBP1
chrX	155236346	C	T	ENST00000286428	ENSG00000155959	VBP1
chrX	155236361	G	T	ENST00000286428	ENSG00000155959	VBP1
chrX	155236368	G	A	ENST00000286428	ENSG00000155959	VBP1	FALSE	FALSE
chrX	155236368	G	C	ENST00000286428	ENSG00000155959	VBP1	FALSE	FALSE
chrX	155236368	G	T	ENST00000286428	ENSG00000155959	VBP1	FALSE	FALSE
chrX	155236369	T	A	ENST00000286428	ENSG00000155959	VBP1	FALSE	FALSE
chrX	155236369	T	C	ENST00000286428	ENSG00000155959	VBP1	FALSE	FALSE
chrX	155236369	T	G	ENST00000286428	ENSG00000155959	VBP1	FALSE	FALSE
chrX	155238770	A	C	ENST00000286428	ENSG00000155959	VBP1	FALSE	FALSE
chrX	155238770	A	G	ENST00000286428	ENSG00000155959	VBP1	FALSE	FALSE
chrX	155238770	A	T	ENST00000286428	ENSG00000155959	VBP1	FALSE	FALSE
chrX	155238771	G	A	ENST00000286428	ENSG00000155959	VBP1	FALSE	FALSE
chrX	155238771	G	C	ENST00000286428	ENSG00000155959	VBP1	FALSE	FALSE
chrX	155238771	G	T	ENST00000286428	ENSG00000155959	VBP1	FALSE	FALSE
chrX	155238788	T	A	ENST00000286428	ENSG00000155959	VBP1
chrX	155238788	T	G	ENST00000286428	ENSG00000155959	VBP1
chrX	155238793	G	A	ENST00000286428	ENSG00000155959	VBP1
chrX	155238794	G	A	ENST00000286428	ENSG00000155959	VBP1
chrX	155238801	A	T	ENST00000286428	ENSG00000155959	VBP1
chrX	155238804	A	T	ENST00000286428	ENSG00000155959	VBP1
chrX	155238807	A	T	ENST00000286428	ENSG00000155959	VBP1
chrX	155238813	A	T	ENST00000286428	ENSG00000155959	VBP1
chrX	155238828	A	T	ENST00000286428	ENSG00000155959	VBP1
chrX	155238834	A	T	ENST00000286428	ENSG00000155959	VBP1
chrX	155260806	G	T	ENST00000369454	ENSG00000155961	RAB39B
chrX	155260810	A	T	ENST00000369454	ENSG00000155961	RAB39B
chrX	155260812	A	T	ENST00000369454	ENSG00000155961	RAB39B
chrX	155260817	T	A	ENST00000369454	ENSG00000155961	RAB39B
chrX	155260823	C	A	ENST00000369454	ENSG00000155961	RAB39B
chrX	155260825	G	C	ENST00000369454	ENSG00000155961	RAB39B
chrX	155260825	G	T	ENST00000369454	ENSG00000155961	RAB39B
chrX	155260829	T	A	ENST00000369454	ENSG00000155961	RAB39B
chrX	155260838	C	A	ENST00000369454	ENSG00000155961	RAB39B
chrX	155260841	C	A	ENST00000369454	ENSG00000155961	RAB39B
chrX	155260843	G	C	ENST00000369454	ENSG00000155961	RAB39B
chrX	155260843	G	T	ENST00000369454	ENSG00000155961	RAB39B
chrX	155260871	C	A	ENST00000369454	ENSG00000155961	RAB39B
chrX	155260877	T	A	ENST00000369454	ENSG00000155961	RAB39B
chrX	155260886	C	A	ENST00000369454	ENSG00000155961	RAB39B
chrX	155260887	C	T	ENST00000369454	ENSG00000155961	RAB39B
chrX	155260888	C	T	ENST00000369454	ENSG00000155961	RAB39B
chrX	155260895	C	A	ENST00000369454	ENSG00000155961	RAB39B
chrX	155260898	G	A	ENST00000369454	ENSG00000155961	RAB39B
chrX	155260910	C	A	ENST00000369454	ENSG00000155961	RAB39B
chrX	155260919	T	A	ENST00000369454	ENSG00000155961	RAB39B
chrX	155260928	C	A	ENST00000369454	ENSG00000155961	RAB39B
chrX	155260929	A	C	ENST00000369454	ENSG00000155961	RAB39B
chrX	155260929	A	T	ENST00000369454	ENSG00000155961	RAB39B
chrX	155260940	T	A	ENST00000369454	ENSG00000155961	RAB39B
chrX	155260961	T	A	ENST00000369454	ENSG00000155961	RAB39B
chrX	155260964	C	A	ENST00000369454	ENSG00000155961	RAB39B
chrX	155260982	G	A	ENST00000369454	ENSG00000155961	RAB39B
chrX	155260987	G	C	ENST00000369454	ENSG00000155961	RAB39B
chrX	155260987	G	T	ENST00000369454	ENSG00000155961	RAB39B
chrX	155260994	C	A	ENST00000369454	ENSG00000155961	RAB39B
chrX	155260998	G	C	ENST00000369454	ENSG00000155961	RAB39B
chrX	155260998	G	T	ENST00000369454	ENSG00000155961	RAB39B
chrX	155261003	T	A	ENST00000369454	ENSG00000155961	RAB39B
chrX	155261010	G	C	ENST00000369454	ENSG00000155961	RAB39B
chrX	155261010	G	T	ENST00000369454	ENSG00000155961	RAB39B
chrX	155261027	T	A	ENST00000369454	ENSG00000155961	RAB39B
chrX	155261030	C	A	ENST00000369454	ENSG00000155961	RAB39B
chrX	155261036	C	A	ENST00000369454	ENSG00000155961	RAB39B
chrX	155261051	G	A	ENST00000369454	ENSG00000155961	RAB39B
chrX	155261057	G	A	ENST00000369454	ENSG00000155961	RAB39B
chrX	155261070	A	T	ENST00000369454	ENSG00000155961	RAB39B
chrX	155261075	T	A	ENST00000369454	ENSG00000155961	RAB39B
chrX	155261102	G	A	ENST00000369454	ENSG00000155961	RAB39B		FALSE
chrX	155261103	G	C	ENST00000369454	ENSG00000155961	RAB39B		FALSE
chrX	155261103	G	T	ENST00000369454	ENSG00000155961	RAB39B		FALSE
chrX	155261111	G	A	ENST00000369454	ENSG00000155961	RAB39B		FALSE
chrX	155261123	T	A	ENST00000369454	ENSG00000155961	RAB39B		FALSE
chrX	155261129	C	A	ENST00000369454	ENSG00000155961	RAB39B		FALSE
chrX	155261132	C	A	ENST00000369454	ENSG00000155961	RAB39B		FALSE
chrX	155261134	A	C	ENST00000369454	ENSG00000155961	RAB39B		FALSE
chrX	155261134	A	T	ENST00000369454	ENSG00000155961	RAB39B		FALSE
chrX	155261136	C	T	ENST00000369454	ENSG00000155961	RAB39B		FALSE
chrX	155261137	C	T	ENST00000369454	ENSG00000155961	RAB39B		FALSE
chrX	155261141	C	A	ENST00000369454	ENSG00000155961	RAB39B		FALSE
chrX	155261153	G	A	ENST00000369454	ENSG00000155961	RAB39B		FALSE
chrX	155261182	A	C	ENST00000369454	ENSG00000155961	RAB39B		FALSE
chrX	155261182	A	T	ENST00000369454	ENSG00000155961	RAB39B		FALSE
chrX	155261200	G	C	ENST00000369454	ENSG00000155961	RAB39B	FALSE	FALSE
chrX	155261200	G	T	ENST00000369454	ENSG00000155961	RAB39B	FALSE	FALSE
chrX	155261208	G	C	ENST00000369454	ENSG00000155961	RAB39B	FALSE	FALSE
chrX	155261208	G	T	ENST00000369454	ENSG00000155961	RAB39B	FALSE	FALSE
chrX	155261211	G	C	ENST00000369454	ENSG00000155961	RAB39B	FALSE	FALSE
chrX	155261211	G	T	ENST00000369454	ENSG00000155961	RAB39B	FALSE	FALSE
chrX	155261230	C	A	ENST00000369454	ENSG00000155961	RAB39B	TRUE	FALSE
chrX	155261230	C	G	ENST00000369454	ENSG00000155961	RAB39B	TRUE	FALSE
chrX	155261230	C	T	ENST00000369454	ENSG00000155961	RAB39B	TRUE	FALSE
chrX	155261231	T	A	ENST00000369454	ENSG00000155961	RAB39B	TRUE	FALSE
chrX	155261231	T	C	ENST00000369454	ENSG00000155961	RAB39B	TRUE	FALSE
chrX	155261231	T	G	ENST00000369454	ENSG00000155961	RAB39B	TRUE	FALSE
chrX	155264072	A	C	ENST00000369454	ENSG00000155961	RAB39B	FALSE	FALSE
chrX	155264072	A	G	ENST00000369454	ENSG00000155961	RAB39B	FALSE	FALSE
chrX	155264072	A	T	ENST00000369454	ENSG00000155961	RAB39B	FALSE	FALSE
chrX	155264073	C	A	ENST00000369454	ENSG00000155961	RAB39B	FALSE	FALSE
chrX	155264073	C	G	ENST00000369454	ENSG00000155961	RAB39B	FALSE	FALSE
chrX	155264073	C	T	ENST00000369454	ENSG00000155961	RAB39B	FALSE	FALSE
chrX	155264075	T	A	ENST00000369454	ENSG00000155961	RAB39B	FALSE	FALSE
chrX	155264084	C	A	ENST00000369454	ENSG00000155961	RAB39B	FALSE	FALSE
chrX	155264087	G	A	ENST00000369454	ENSG00000155961	RAB39B	FALSE	FALSE
chrX	155264100	C	T	ENST00000369454	ENSG00000155961	RAB39B	FALSE	FALSE
chrX	155264101	C	T	ENST00000369454	ENSG00000155961	RAB39B	FALSE	FALSE
chrX	155264108	G	A	ENST00000369454	ENSG00000155961	RAB39B	FALSE	FALSE
chrX	155264114	T	A	ENST00000369454	ENSG00000155961	RAB39B	FALSE	FALSE
chrX	155264123	T	A	ENST00000369454	ENSG00000155961	RAB39B	FALSE	FALSE
chrX	155264126	C	A	ENST00000369454	ENSG00000155961	RAB39B
chrX	155264132	C	A	ENST00000369454	ENSG00000155961	RAB39B
chrX	155264138	C	A	ENST00000369454	ENSG00000155961	RAB39B
chrX	155264143	A	T	ENST00000369454	ENSG00000155961	RAB39B
chrX	155264186	G	A	ENST00000369454	ENSG00000155961	RAB39B
chrX	155264201	C	A	ENST00000369454	ENSG00000155961	RAB39B
chrX	155264220	G	T	ENST00000369454	ENSG00000155961	RAB39B		FALSE
chrX	155264228	T	A	ENST00000369454	ENSG00000155961	RAB39B		FALSE
chrX	155264267	G	A	ENST00000369454	ENSG00000155961	RAB39B	FALSE	FALSE
chrX	155264268	G	C	ENST00000369454	ENSG00000155961	RAB39B	FALSE	FALSE
chrX	155264268	G	T	ENST00000369454	ENSG00000155961	RAB39B	FALSE	FALSE
chrX	155264274	C	T	ENST00000369454	ENSG00000155961	RAB39B	FALSE	FALSE
chrX	155264275	C	T	ENST00000369454	ENSG00000155961	RAB39B	FALSE	FALSE
chrX	155264285	C	A	ENST00000369454	ENSG00000155961	RAB39B	FALSE	FALSE
chrX	155277911	T	A	ENST00000369449	ENSG00000155962	CLIC2
chrX	155277914	G	A	ENST00000369449	ENSG00000155962	CLIC2
chrX	155277917	T	A	ENST00000369449	ENSG00000155962	CLIC2
chrX	155277930	G	C	ENST00000369449	ENSG00000155962	CLIC2
chrX	155277930	G	T	ENST00000369449	ENSG00000155962	CLIC2
chrX	155277941	C	A	ENST00000369449	ENSG00000155962	CLIC2
chrX	155277947	C	A	ENST00000369449	ENSG00000155962	CLIC2
chrX	155277950	T	A	ENST00000369449	ENSG00000155962	CLIC2
chrX	155277956	C	A	ENST00000369449	ENSG00000155962	CLIC2
chrX	155277960	A	T	ENST00000369449	ENSG00000155962	CLIC2
chrX	155277977	C	A	ENST00000369449	ENSG00000155962	CLIC2
chrX	155277980	C	A	ENST00000369449	ENSG00000155962	CLIC2
chrX	155277987	A	C	ENST00000369449	ENSG00000155962	CLIC2
chrX	155277987	A	T	ENST00000369449	ENSG00000155962	CLIC2
chrX	155278002	A	C	ENST00000369449	ENSG00000155962	CLIC2
chrX	155278002	A	T	ENST00000369449	ENSG00000155962	CLIC2
chrX	155278008	C	T	ENST00000369449	ENSG00000155962	CLIC2
chrX	155278009	C	T	ENST00000369449	ENSG00000155962	CLIC2
chrX	155278016	C	A	ENST00000369449	ENSG00000155962	CLIC2
chrX	155278018	G	C	ENST00000369449	ENSG00000155962	CLIC2
chrX	155278018	G	T	ENST00000369449	ENSG00000155962	CLIC2
chrX	155278025	C	A	ENST00000369449	ENSG00000155962	CLIC2
chrX	155278047	A	C	ENST00000369449	ENSG00000155962	CLIC2
chrX	155278047	A	T	ENST00000369449	ENSG00000155962	CLIC2
chrX	155278052	T	A	ENST00000369449	ENSG00000155962	CLIC2
chrX	155278055	T	A	ENST00000369449	ENSG00000155962	CLIC2
chrX	155278065	C	A	ENST00000369449	ENSG00000155962	CLIC2	TRUE	FALSE
chrX	155278065	C	G	ENST00000369449	ENSG00000155962	CLIC2	TRUE	FALSE
chrX	155278065	C	T	ENST00000369449	ENSG00000155962	CLIC2	TRUE	FALSE
chrX	155278066	T	A	ENST00000369449	ENSG00000155962	CLIC2	TRUE	FALSE
chrX	155278066	T	C	ENST00000369449	ENSG00000155962	CLIC2	TRUE	FALSE
chrX	155278066	T	G	ENST00000369449	ENSG00000155962	CLIC2	TRUE	FALSE
chrX	155279147	A	C	ENST00000369449	ENSG00000155962	CLIC2	TRUE	TRUE
chrX	155279147	A	G	ENST00000369449	ENSG00000155962	CLIC2	TRUE	FALSE
chrX	155279147	A	T	ENST00000369449	ENSG00000155962	CLIC2	TRUE	TRUE
chrX	155279148	C	A	ENST00000369449	ENSG00000155962	CLIC2	TRUE	TRUE
chrX	155279148	C	G	ENST00000369449	ENSG00000155962	CLIC2	TRUE	TRUE
chrX	155279148	C	T	ENST00000369449	ENSG00000155962	CLIC2	TRUE	TRUE
chrX	155279151	T	A	ENST00000369449	ENSG00000155962	CLIC2
chrX	155279166	T	A	ENST00000369449	ENSG00000155962	CLIC2
chrX	155279171	A	C	ENST00000369449	ENSG00000155962	CLIC2
chrX	155279171	A	T	ENST00000369449	ENSG00000155962	CLIC2
chrX	155279174	A	T	ENST00000369449	ENSG00000155962	CLIC2
chrX	155279179	A	T	ENST00000369449	ENSG00000155962	CLIC2
chrX	155279199	G	A	ENST00000369449	ENSG00000155962	CLIC2
chrX	155279210	A	T	ENST00000369449	ENSG00000155962	CLIC2
chrX	155279220	T	A	ENST00000369449	ENSG00000155962	CLIC2
chrX	155279223	T	A	ENST00000369449	ENSG00000155962	CLIC2
chrX	155279238	C	A	ENST00000369449	ENSG00000155962	CLIC2
chrX	155279241	C	A	ENST00000369449	ENSG00000155962	CLIC2
chrX	155279262	C	A	ENST00000369449	ENSG00000155962	CLIC2
chrX	155279282	A	C	ENST00000369449	ENSG00000155962	CLIC2
chrX	155279282	A	T	ENST00000369449	ENSG00000155962	CLIC2
chrX	155279284	G	C	ENST00000369449	ENSG00000155962	CLIC2
chrX	155279284	G	T	ENST00000369449	ENSG00000155962	CLIC2
chrX	155279301	T	A	ENST00000369449	ENSG00000155962	CLIC2
chrX	155279307	C	A	ENST00000369449	ENSG00000155962	CLIC2
chrX	155279310	T	A	ENST00000369449	ENSG00000155962	CLIC2
chrX	155279322	T	A	ENST00000369449	ENSG00000155962	CLIC2
chrX	155279325	C	A	ENST00000369449	ENSG00000155962	CLIC2
chrX	155279331	C	A	ENST00000369449	ENSG00000155962	CLIC2	TRUE	FALSE
chrX	155279331	C	G	ENST00000369449	ENSG00000155962	CLIC2	TRUE	FALSE
chrX	155279331	C	T	ENST00000369449	ENSG00000155962	CLIC2	TRUE	FALSE
chrX	155279332	T	A	ENST00000369449	ENSG00000155962	CLIC2	TRUE	FALSE
chrX	155279332	T	C	ENST00000369449	ENSG00000155962	CLIC2	TRUE	FALSE
chrX	155279332	T	G	ENST00000369449	ENSG00000155962	CLIC2	TRUE	FALSE
chrX	155279960	A	C	ENST00000369449	ENSG00000155962	CLIC2	TRUE	FALSE
chrX	155279960	A	G	ENST00000369449	ENSG00000155962	CLIC2	TRUE	FALSE
chrX	155279960	A	T	ENST00000369449	ENSG00000155962	CLIC2	TRUE	FALSE
chrX	155279961	C	A	ENST00000369449	ENSG00000155962	CLIC2	TRUE	FALSE
chrX	155279961	C	G	ENST00000369449	ENSG00000155962	CLIC2	TRUE	FALSE
chrX	155279961	C	T	ENST00000369449	ENSG00000155962	CLIC2	TRUE	FALSE
chrX	155279965	T	A	ENST00000369449	ENSG00000155962	CLIC2
chrX	155279974	C	A	ENST00000369449	ENSG00000155962	CLIC2
chrX	155279977	T	A	ENST00000369449	ENSG00000155962	CLIC2
chrX	155279980	G	A	ENST00000369449	ENSG00000155962	CLIC2
chrX	155279989	T	A	ENST00000369449	ENSG00000155962	CLIC2
chrX	155279993	G	C	ENST00000369449	ENSG00000155962	CLIC2
chrX	155279993	G	T	ENST00000369449	ENSG00000155962	CLIC2
chrX	155280007	T	A	ENST00000369449	ENSG00000155962	CLIC2
chrX	155280020	A	T	ENST00000369449	ENSG00000155962	CLIC2
chrX	155280040	C	A	ENST00000369449	ENSG00000155962	CLIC2
chrX	155280043	T	A	ENST00000369449	ENSG00000155962	CLIC2
chrX	155280044	G	C	ENST00000369449	ENSG00000155962	CLIC2
chrX	155280044	G	T	ENST00000369449	ENSG00000155962	CLIC2
chrX	155280049	T	A	ENST00000369449	ENSG00000155962	CLIC2
chrX	155280065	G	C	ENST00000369449	ENSG00000155962	CLIC2
chrX	155280065	G	T	ENST00000369449	ENSG00000155962	CLIC2
chrX	155280069	C	A	ENST00000369449	ENSG00000155962	CLIC2	TRUE	FALSE
chrX	155280069	C	G	ENST00000369449	ENSG00000155962	CLIC2	TRUE	FALSE
chrX	155280069	C	T	ENST00000369449	ENSG00000155962	CLIC2	TRUE	FALSE
chrX	155280070	T	A	ENST00000369449	ENSG00000155962	CLIC2	TRUE	FALSE
chrX	155280070	T	C	ENST00000369449	ENSG00000155962	CLIC2	TRUE	FALSE
chrX	155280070	T	G	ENST00000369449	ENSG00000155962	CLIC2	TRUE	FALSE
chrX	155298783	A	C	ENST00000369449	ENSG00000155962	CLIC2	TRUE	FALSE
chrX	155298783	A	G	ENST00000369449	ENSG00000155962	CLIC2	TRUE	FALSE
chrX	155298783	A	T	ENST00000369449	ENSG00000155962	CLIC2	TRUE	FALSE
chrX	155298784	C	A	ENST00000369449	ENSG00000155962	CLIC2	TRUE	FALSE
chrX	155298784	C	G	ENST00000369449	ENSG00000155962	CLIC2	TRUE	FALSE
chrX	155298784	C	T	ENST00000369449	ENSG00000155962	CLIC2	TRUE	FALSE
chrX	155298804	G	A	ENST00000369449	ENSG00000155962	CLIC2
chrX	155298807	C	A	ENST00000369449	ENSG00000155962	CLIC2
chrX	155298809	A	C	ENST00000369449	ENSG00000155962	CLIC2
chrX	155298809	A	T	ENST00000369449	ENSG00000155962	CLIC2
chrX	155298816	C	A	ENST00000369449	ENSG00000155962	CLIC2
chrX	155298819	C	A	ENST00000369449	ENSG00000155962	CLIC2
chrX	155298825	T	A	ENST00000369449	ENSG00000155962	CLIC2
chrX	155298840	T	A	ENST00000369449	ENSG00000155962	CLIC2
chrX	155298842	A	T	ENST00000369449	ENSG00000155962	CLIC2
chrX	155298846	C	A	ENST00000369449	ENSG00000155962	CLIC2
chrX	155298849	T	A	ENST00000369449	ENSG00000155962	CLIC2
chrX	155298853	A	C	ENST00000369449	ENSG00000155962	CLIC2
chrX	155298853	A	T	ENST00000369449	ENSG00000155962	CLIC2
chrX	155298887	A	C	ENST00000369449	ENSG00000155962	CLIC2
chrX	155298887	A	T	ENST00000369449	ENSG00000155962	CLIC2
chrX	155298894	T	A	ENST00000369449	ENSG00000155962	CLIC2
chrX	155298900	C	A	ENST00000369449	ENSG00000155962	CLIC2
chrX	155298903	C	A	ENST00000369449	ENSG00000155962	CLIC2
chrX	155298909	T	A	ENST00000369449	ENSG00000155962	CLIC2
chrX	155298911	C	A	ENST00000369449	ENSG00000155962	CLIC2	TRUE	FALSE
chrX	155298911	C	G	ENST00000369449	ENSG00000155962	CLIC2	TRUE	FALSE
chrX	155298911	C	T	ENST00000369449	ENSG00000155962	CLIC2	TRUE	FALSE
chrX	155298912	T	A	ENST00000369449	ENSG00000155962	CLIC2	TRUE	FALSE
chrX	155298912	T	C	ENST00000369449	ENSG00000155962	CLIC2	TRUE	FALSE
chrX	155298912	T	G	ENST00000369449	ENSG00000155962	CLIC2	TRUE	FALSE
chrX	155299034	A	C	ENST00000369449	ENSG00000155962	CLIC2	TRUE	FALSE
chrX	155299034	A	G	ENST00000369449	ENSG00000155962	CLIC2	TRUE	FALSE
chrX	155299034	A	T	ENST00000369449	ENSG00000155962	CLIC2	TRUE	FALSE
chrX	155299035	C	A	ENST00000369449	ENSG00000155962	CLIC2	TRUE	FALSE
chrX	155299035	C	G	ENST00000369449	ENSG00000155962	CLIC2	TRUE	FALSE
chrX	155299035	C	T	ENST00000369449	ENSG00000155962	CLIC2	TRUE	FALSE
chrX	155299037	T	A	ENST00000369449	ENSG00000155962	CLIC2
chrX	155299067	T	A	ENST00000369449	ENSG00000155962	CLIC2
chrX	155299073	C	A	ENST00000369449	ENSG00000155962	CLIC2
chrX	155299076	T	A	ENST00000369449	ENSG00000155962	CLIC2
chrX	155299080	C	T	ENST00000369449	ENSG00000155962	CLIC2
chrX	155299081	C	T	ENST00000369449	ENSG00000155962	CLIC2
chrX	155299103	G	A	ENST00000369449	ENSG00000155962	CLIC2
chrX	155299104	G	T	ENST00000369449	ENSG00000155962	CLIC2
chrX	155299113	A	T	ENST00000369449	ENSG00000155962	CLIC2
chrX	155299121	C	A	ENST00000369449	ENSG00000155962	CLIC2
chrX	155299130	C	A	ENST00000369449	ENSG00000155962	CLIC2
chrX	155299133	C	A	ENST00000369449	ENSG00000155962	CLIC2		FALSE
chrX	155299142	C	A	ENST00000369449	ENSG00000155962	CLIC2		FALSE
chrX	155299146	C	A	ENST00000369449	ENSG00000155962	CLIC2	TRUE	FALSE
chrX	155299146	C	G	ENST00000369449	ENSG00000155962	CLIC2	TRUE	FALSE
chrX	155299146	C	T	ENST00000369449	ENSG00000155962	CLIC2	TRUE	FALSE
chrX	155299147	T	A	ENST00000369449	ENSG00000155962	CLIC2	TRUE	FALSE
chrX	155299147	T	C	ENST00000369449	ENSG00000155962	CLIC2	TRUE	FALSE
chrX	155299147	T	G	ENST00000369449	ENSG00000155962	CLIC2	TRUE	FALSE
chrX	155334369	A	C	ENST00000369449	ENSG00000155962	CLIC2	FALSE	FALSE
chrX	155334369	A	G	ENST00000369449	ENSG00000155962	CLIC2	FALSE	FALSE
chrX	155334369	A	T	ENST00000369449	ENSG00000155962	CLIC2	FALSE	FALSE
chrX	155334370	C	A	ENST00000369449	ENSG00000155962	CLIC2	TRUE	FALSE
chrX	155334370	C	G	ENST00000369449	ENSG00000155962	CLIC2	TRUE	FALSE
chrX	155334370	C	T	ENST00000369449	ENSG00000155962	CLIC2	FALSE	FALSE
chrX	155334373	T	A	ENST00000369449	ENSG00000155962	CLIC2		FALSE
chrX	155334385	C	A	ENST00000369449	ENSG00000155962	CLIC2	FALSE	FALSE
chrX	155334391	C	A	ENST00000369449	ENSG00000155962	CLIC2	FALSE	FALSE
chrX	155334403	G	A	ENST00000369449	ENSG00000155962	CLIC2	FALSE	FALSE
chrX	155334423	G	C	ENST00000369449	ENSG00000155962	CLIC2	FALSE	FALSE
chrX	155334423	G	T	ENST00000369449	ENSG00000155962	CLIC2	FALSE	FALSE
chrX	155380802	A	T	ENST00000354514	ENSG00000277858	H2AB2	FALSE	FALSE
chrX	155380808	C	T	ENST00000354514	ENSG00000277858	H2AB2	FALSE	FALSE
chrX	155380846	C	A	ENST00000354514	ENSG00000277858	H2AB2	FALSE	FALSE
chrX	155380859	C	T	ENST00000354514	ENSG00000277858	H2AB2	FALSE	FALSE
chrX	155380865	G	T	ENST00000354514	ENSG00000277858	H2AB2	FALSE	FALSE
chrX	155380872	C	A	ENST00000354514	ENSG00000277858	H2AB2	FALSE	FALSE
chrX	155380878	C	A	ENST00000354514	ENSG00000277858	H2AB2	FALSE	FALSE
chrX	155380878	C	G	ENST00000354514	ENSG00000277858	H2AB2	FALSE	FALSE
chrX	155380886	C	T	ENST00000354514	ENSG00000277858	H2AB2	FALSE	FALSE
chrX	155380892	G	T	ENST00000354514	ENSG00000277858	H2AB2	FALSE	FALSE
chrX	155380907	G	T	ENST00000354514	ENSG00000277858	H2AB2	FALSE	FALSE
chrX	155380918	C	A	ENST00000354514	ENSG00000277858	H2AB2	FALSE	FALSE
chrX	155380918	C	G	ENST00000354514	ENSG00000277858	H2AB2	FALSE	FALSE
chrX	155380922	C	T	ENST00000354514	ENSG00000277858	H2AB2	FALSE	FALSE
chrX	155380951	C	A	ENST00000354514	ENSG00000277858	H2AB2	FALSE	FALSE
chrX	155380951	C	G	ENST00000354514	ENSG00000277858	H2AB2	FALSE	FALSE
chrX	155380967	G	T	ENST00000354514	ENSG00000277858	H2AB2	FALSE	FALSE
chrX	155380972	C	A	ENST00000354514	ENSG00000277858	H2AB2	FALSE	FALSE
chrX	155380972	C	G	ENST00000354514	ENSG00000277858	H2AB2	FALSE	FALSE
chrX	155380982	A	T	ENST00000354514	ENSG00000277858	H2AB2	FALSE	FALSE
chrX	155380991	G	T	ENST00000354514	ENSG00000277858	H2AB2	FALSE	FALSE
chrX	155381006	G	T	ENST00000354514	ENSG00000277858	H2AB2	FALSE	FALSE
chrX	155381012	C	T	ENST00000354514	ENSG00000277858	H2AB2	FALSE	FALSE
chrX	155381021	G	T	ENST00000354514	ENSG00000277858	H2AB2	FALSE	FALSE
chrX	155381024	G	T	ENST00000354514	ENSG00000277858	H2AB2	FALSE	FALSE
chrX	155381111	C	T	ENST00000354514	ENSG00000277858	H2AB2	FALSE	FALSE
chrX	155381126	G	T	ENST00000354514	ENSG00000277858	H2AB2	FALSE	FALSE
chrX	155382160	G	T	ENST00000369505	ENSG00000288709	F8A2	FALSE	FALSE
chrX	155382166	G	T	ENST00000369505	ENSG00000288709	F8A2	FALSE	FALSE
chrX	155382192	C	A	ENST00000369505	ENSG00000288709	F8A2	FALSE	FALSE
chrX	155382192	C	G	ENST00000369505	ENSG00000288709	F8A2	FALSE	FALSE
chrX	155382203	C	A	ENST00000369505	ENSG00000288709	F8A2	FALSE	FALSE
chrX	155382208	A	T	ENST00000369505	ENSG00000288709	F8A2	FALSE	FALSE
chrX	155382214	A	T	ENST00000369505	ENSG00000288709	F8A2	FALSE	FALSE
chrX	155382217	A	T	ENST00000369505	ENSG00000288709	F8A2	FALSE	FALSE
chrX	155382232	A	T	ENST00000369505	ENSG00000288709	F8A2	FALSE	FALSE
chrX	155382247	G	T	ENST00000369505	ENSG00000288709	F8A2	FALSE	FALSE
chrX	155382256	G	T	ENST00000369505	ENSG00000288709	F8A2	FALSE	FALSE
chrX	155382259	C	T	ENST00000369505	ENSG00000288709	F8A2	FALSE	FALSE
chrX	155382265	G	T	ENST00000369505	ENSG00000288709	F8A2	FALSE	FALSE
chrX	155382268	C	T	ENST00000369505	ENSG00000288709	F8A2	FALSE	FALSE
chrX	155382280	G	T	ENST00000369505	ENSG00000288709	F8A2	FALSE	FALSE
chrX	155382292	C	T	ENST00000369505	ENSG00000288709	F8A2	FALSE	FALSE
chrX	155382295	G	T	ENST00000369505	ENSG00000288709	F8A2	FALSE	FALSE
chrX	155382300	T	A	ENST00000369505	ENSG00000288709	F8A2	FALSE	FALSE
chrX	155382309	C	A	ENST00000369505	ENSG00000288709	F8A2	FALSE	FALSE
chrX	155382309	C	G	ENST00000369505	ENSG00000288709	F8A2	FALSE	FALSE
chrX	155382317	G	A	ENST00000369505	ENSG00000288709	F8A2	FALSE	FALSE
chrX	155382318	G	A	ENST00000369505	ENSG00000288709	F8A2	FALSE	FALSE
chrX	155382321	C	A	ENST00000369505	ENSG00000288709	F8A2	FALSE	FALSE
chrX	155382322	C	T	ENST00000369505	ENSG00000288709	F8A2	FALSE	FALSE
chrX	155382342	C	A	ENST00000369505	ENSG00000288709	F8A2	FALSE	FALSE
chrX	155382343	C	T	ENST00000369505	ENSG00000288709	F8A2	FALSE	FALSE
chrX	155382346	C	T	ENST00000369505	ENSG00000288709	F8A2	FALSE	FALSE
chrX	155382370	G	T	ENST00000369505	ENSG00000288709	F8A2		FALSE
chrX	155382388	G	T	ENST00000369505	ENSG00000288709	F8A2		FALSE
chrX	155382412	C	T	ENST00000369505	ENSG00000288709	F8A2		FALSE
chrX	155382415	G	T	ENST00000369505	ENSG00000288709	F8A2		FALSE
chrX	155382430	C	T	ENST00000369505	ENSG00000288709	F8A2		FALSE
chrX	155382444	C	A	ENST00000369505	ENSG00000288709	F8A2		FALSE
chrX	155382456	C	A	ENST00000369505	ENSG00000288709	F8A2		FALSE
chrX	155382456	C	G	ENST00000369505	ENSG00000288709	F8A2		FALSE
chrX	155382460	G	T	ENST00000369505	ENSG00000288709	F8A2		FALSE
chrX	155382469	C	T	ENST00000369505	ENSG00000288709	F8A2
chrX	155382514	G	T	ENST00000369505	ENSG00000288709	F8A2
chrX	155382523	C	T	ENST00000369505	ENSG00000288709	F8A2
chrX	155382549	C	A	ENST00000369505	ENSG00000288709	F8A2
chrX	155382553	G	T	ENST00000369505	ENSG00000288709	F8A2
chrX	155382583	C	T	ENST00000369505	ENSG00000288709	F8A2
chrX	155382610	C	T	ENST00000369505	ENSG00000288709	F8A2
chrX	155382622	C	T	ENST00000369505	ENSG00000288709	F8A2
chrX	155382628	C	T	ENST00000369505	ENSG00000288709	F8A2
chrX	155382637	C	T	ENST00000369505	ENSG00000288709	F8A2
chrX	155382658	C	T	ENST00000369505	ENSG00000288709	F8A2
chrX	155382670	G	T	ENST00000369505	ENSG00000288709	F8A2
chrX	155382684	C	A	ENST00000369505	ENSG00000288709	F8A2
chrX	155382685	C	T	ENST00000369505	ENSG00000288709	F8A2
chrX	155382705	C	A	ENST00000369505	ENSG00000288709	F8A2
chrX	155382705	C	G	ENST00000369505	ENSG00000288709	F8A2
chrX	155382736	C	T	ENST00000369505	ENSG00000288709	F8A2
chrX	155382751	G	T	ENST00000369505	ENSG00000288709	F8A2
chrX	155382772	C	T	ENST00000369505	ENSG00000288709	F8A2
chrX	155382776	C	A	ENST00000369505	ENSG00000288709	F8A2
chrX	155382776	C	G	ENST00000369505	ENSG00000288709	F8A2
chrX	155382805	C	T	ENST00000369505	ENSG00000288709	F8A2
chrX	155382866	C	A	ENST00000369505	ENSG00000288709	F8A2
chrX	155382902	C	A	ENST00000369505	ENSG00000288709	F8A2
chrX	155382921	C	A	ENST00000369505	ENSG00000288709	F8A2
chrX	155382922	G	T	ENST00000369505	ENSG00000288709	F8A2
chrX	155382955	C	T	ENST00000369505	ENSG00000288709	F8A2
chrX	155382970	A	T	ENST00000369505	ENSG00000288709	F8A2
chrX	155382982	G	T	ENST00000369505	ENSG00000288709	F8A2
chrX	155382991	C	T	ENST00000369505	ENSG00000288709	F8A2
chrX	155383000	G	T	ENST00000369505	ENSG00000288709	F8A2
chrX	155383003	A	T	ENST00000369505	ENSG00000288709	F8A2
chrX	155383008	C	A	ENST00000369505	ENSG00000288709	F8A2
chrX	155383008	C	G	ENST00000369505	ENSG00000288709	F8A2
chrX	155383013	G	A	ENST00000369505	ENSG00000288709	F8A2
chrX	155383014	G	A	ENST00000369505	ENSG00000288709	F8A2
chrX	155383015	G	T	ENST00000369505	ENSG00000288709	F8A2
chrX	155383036	C	T	ENST00000369505	ENSG00000288709	F8A2
chrX	155383039	G	T	ENST00000369505	ENSG00000288709	F8A2
chrX	155383051	C	T	ENST00000369505	ENSG00000288709	F8A2
chrX	155383060	G	T	ENST00000369505	ENSG00000288709	F8A2
chrX	155383063	G	T	ENST00000369505	ENSG00000288709	F8A2
chrX	155383081	C	T	ENST00000369505	ENSG00000288709	F8A2
chrX	155383088	T	A	ENST00000369505	ENSG00000288709	F8A2
chrX	155383105	G	T	ENST00000369505	ENSG00000288709	F8A2
chrX	155383108	A	T	ENST00000369505	ENSG00000288709	F8A2
chrX	155383117	G	T	ENST00000369505	ENSG00000288709	F8A2
chrX	155383126	A	T	ENST00000369505	ENSG00000288709	F8A2
chrX	155383130	C	A	ENST00000369505	ENSG00000288709	F8A2
chrX	155383135	C	T	ENST00000369505	ENSG00000288709	F8A2
chrX	155383141	G	T	ENST00000369505	ENSG00000288709	F8A2
chrX	155383148	G	A	ENST00000369505	ENSG00000288709	F8A2
chrX	155383149	G	A	ENST00000369505	ENSG00000288709	F8A2
chrX	155383157	T	A	ENST00000369505	ENSG00000288709	F8A2
chrX	155383165	G	T	ENST00000369505	ENSG00000288709	F8A2
chrX	155383168	C	T	ENST00000369505	ENSG00000288709	F8A2
chrX	155383195	C	T	ENST00000369505	ENSG00000288709	F8A2
chrX	155383198	G	T	ENST00000369505	ENSG00000288709	F8A2
chrX	155383214	C	A	ENST00000369505	ENSG00000288709	F8A2
chrX	155383214	C	G	ENST00000369505	ENSG00000288709	F8A2
chrX	155383216	G	T	ENST00000369505	ENSG00000288709	F8A2
chrX	155383219	C	T	ENST00000369505	ENSG00000288709	F8A2
chrX	155383222	G	T	ENST00000369505	ENSG00000288709	F8A2
chrX	155457493	C	A	ENST00000622749	ENSG00000277150	F8A3
chrX	155457496	G	A	ENST00000622749	ENSG00000277150	F8A3
chrX	155457499	C	A	ENST00000622749	ENSG00000277150	F8A3
chrX	155457501	G	C	ENST00000622749	ENSG00000277150	F8A3
chrX	155457501	G	T	ENST00000622749	ENSG00000277150	F8A3
chrX	155457517	C	A	ENST00000622749	ENSG00000277150	F8A3
chrX	155457520	G	A	ENST00000622749	ENSG00000277150	F8A3
chrX	155457547	G	A	ENST00000622749	ENSG00000277150	F8A3
chrX	155457550	C	A	ENST00000622749	ENSG00000277150	F8A3
chrX	155457558	A	T	ENST00000622749	ENSG00000277150	F8A3
chrX	155457566	C	T	ENST00000622749	ENSG00000277150	F8A3
chrX	155457567	C	T	ENST00000622749	ENSG00000277150	F8A3
chrX	155457574	C	A	ENST00000622749	ENSG00000277150	F8A3
chrX	155457580	G	A	ENST00000622749	ENSG00000277150	F8A3
chrX	155457585	G	T	ENST00000622749	ENSG00000277150	F8A3
chrX	155457589	T	A	ENST00000622749	ENSG00000277150	F8A3
chrX	155457598	C	A	ENST00000622749	ENSG00000277150	F8A3
chrX	155457607	T	A	ENST00000622749	ENSG00000277150	F8A3
chrX	155457610	C	A	ENST00000622749	ENSG00000277150	F8A3
chrX	155457627	A	T	ENST00000622749	ENSG00000277150	F8A3
chrX	155457634	G	A	ENST00000622749	ENSG00000277150	F8A3
chrX	155457652	C	A	ENST00000622749	ENSG00000277150	F8A3
chrX	155457655	C	A	ENST00000622749	ENSG00000277150	F8A3
chrX	155457664	G	A	ENST00000622749	ENSG00000277150	F8A3
chrX	155457676	C	A	ENST00000622749	ENSG00000277150	F8A3
chrX	155457679	G	A	ENST00000622749	ENSG00000277150	F8A3
chrX	155457700	C	A	ENST00000622749	ENSG00000277150	F8A3
chrX	155457701	C	T	ENST00000622749	ENSG00000277150	F8A3
chrX	155457702	C	T	ENST00000622749	ENSG00000277150	F8A3
chrX	155457707	G	C	ENST00000622749	ENSG00000277150	F8A3
chrX	155457707	G	T	ENST00000622749	ENSG00000277150	F8A3
chrX	155457712	T	A	ENST00000622749	ENSG00000277150	F8A3
chrX	155457715	C	A	ENST00000622749	ENSG00000277150	F8A3
chrX	155457724	G	A	ENST00000622749	ENSG00000277150	F8A3
chrX	155457733	C	A	ENST00000622749	ENSG00000277150	F8A3
chrX	155457745	T	A	ENST00000622749	ENSG00000277150	F8A3
chrX	155457760	G	A	ENST00000622749	ENSG00000277150	F8A3
chrX	155457793	C	A	ENST00000622749	ENSG00000277150	F8A3
chrX	155457794	G	T	ENST00000622749	ENSG00000277150	F8A3
chrX	155457813	G	T	ENST00000622749	ENSG00000277150	F8A3
chrX	155457849	G	T	ENST00000622749	ENSG00000277150	F8A3
chrX	155457910	G	A	ENST00000622749	ENSG00000277150	F8A3
chrX	155457939	G	C	ENST00000622749	ENSG00000277150	F8A3
chrX	155457939	G	T	ENST00000622749	ENSG00000277150	F8A3
chrX	155457943	G	A	ENST00000622749	ENSG00000277150	F8A3
chrX	155457964	C	A	ENST00000622749	ENSG00000277150	F8A3
chrX	155457979	G	A	ENST00000622749	ENSG00000277150	F8A3
chrX	155458010	G	C	ENST00000622749	ENSG00000277150	F8A3
chrX	155458010	G	T	ENST00000622749	ENSG00000277150	F8A3
chrX	155458030	G	A	ENST00000622749	ENSG00000277150	F8A3
chrX	155458031	G	T	ENST00000622749	ENSG00000277150	F8A3
chrX	155458045	C	A	ENST00000622749	ENSG00000277150	F8A3
chrX	155458057	G	A	ENST00000622749	ENSG00000277150	F8A3
chrX	155458078	G	A	ENST00000622749	ENSG00000277150	F8A3
chrX	155458087	G	A	ENST00000622749	ENSG00000277150	F8A3
chrX	155458093	G	A	ENST00000622749	ENSG00000277150	F8A3
chrX	155458105	G	A	ENST00000622749	ENSG00000277150	F8A3
chrX	155458132	G	A	ENST00000622749	ENSG00000277150	F8A3
chrX	155458162	C	A	ENST00000622749	ENSG00000277150	F8A3
chrX	155458166	G	T	ENST00000622749	ENSG00000277150	F8A3
chrX	155458192	G	A	ENST00000622749	ENSG00000277150	F8A3
chrX	155458201	C	A	ENST00000622749	ENSG00000277150	F8A3
chrX	155458246	G	A	ENST00000622749	ENSG00000277150	F8A3
chrX	155458255	C	A	ENST00000622749	ENSG00000277150	F8A3		FALSE
chrX	155458259	G	C	ENST00000622749	ENSG00000277150	F8A3		FALSE
chrX	155458259	G	T	ENST00000622749	ENSG00000277150	F8A3		FALSE
chrX	155458271	G	T	ENST00000622749	ENSG00000277150	F8A3		FALSE
chrX	155458285	G	A	ENST00000622749	ENSG00000277150	F8A3		FALSE
chrX	155458300	C	A	ENST00000622749	ENSG00000277150	F8A3		FALSE
chrX	155458303	G	A	ENST00000622749	ENSG00000277150	F8A3		FALSE
chrX	155458327	C	A	ENST00000622749	ENSG00000277150	F8A3		FALSE
chrX	155458345	C	A	ENST00000622749	ENSG00000277150	F8A3		FALSE
chrX	155458369	G	A	ENST00000622749	ENSG00000277150	F8A3	FALSE	FALSE
chrX	155458372	G	A	ENST00000622749	ENSG00000277150	F8A3	FALSE	FALSE
chrX	155458373	G	T	ENST00000622749	ENSG00000277150	F8A3	FALSE	FALSE
chrX	155458393	G	A	ENST00000622749	ENSG00000277150	F8A3	FALSE	FALSE
chrX	155458394	G	T	ENST00000622749	ENSG00000277150	F8A3	FALSE	FALSE
chrX	155458397	C	T	ENST00000622749	ENSG00000277150	F8A3	FALSE	FALSE
chrX	155458398	C	T	ENST00000622749	ENSG00000277150	F8A3	FALSE	FALSE
chrX	155458406	G	C	ENST00000622749	ENSG00000277150	F8A3	FALSE	FALSE
chrX	155458406	G	T	ENST00000622749	ENSG00000277150	F8A3	FALSE	FALSE
chrX	155458415	A	T	ENST00000622749	ENSG00000277150	F8A3	FALSE	FALSE
chrX	155458420	C	A	ENST00000622749	ENSG00000277150	F8A3	FALSE	FALSE
chrX	155458423	G	A	ENST00000622749	ENSG00000277150	F8A3	FALSE	FALSE
chrX	155458435	C	A	ENST00000622749	ENSG00000277150	F8A3	FALSE	FALSE
chrX	155458447	G	A	ENST00000622749	ENSG00000277150	F8A3	FALSE	FALSE
chrX	155458450	C	A	ENST00000622749	ENSG00000277150	F8A3	FALSE	FALSE
chrX	155458456	G	A	ENST00000622749	ENSG00000277150	F8A3	FALSE	FALSE
chrX	155458459	C	A	ENST00000622749	ENSG00000277150	F8A3	FALSE	FALSE
chrX	155458468	C	A	ENST00000622749	ENSG00000277150	F8A3	FALSE	FALSE
chrX	155458483	T	A	ENST00000622749	ENSG00000277150	F8A3	FALSE	FALSE
chrX	155458498	T	A	ENST00000622749	ENSG00000277150	F8A3	FALSE	FALSE
chrX	155458501	T	A	ENST00000622749	ENSG00000277150	F8A3	FALSE	FALSE
chrX	155458507	T	A	ENST00000622749	ENSG00000277150	F8A3	FALSE	FALSE
chrX	155458512	G	T	ENST00000622749	ENSG00000277150	F8A3	FALSE	FALSE
chrX	155458523	G	C	ENST00000622749	ENSG00000277150	F8A3	FALSE	FALSE
chrX	155458523	G	T	ENST00000622749	ENSG00000277150	F8A3	FALSE	FALSE
chrX	155458549	C	A	ENST00000622749	ENSG00000277150	F8A3	FALSE	FALSE
chrX	155458555	C	A	ENST00000622749	ENSG00000277150	F8A3	FALSE	FALSE
chrX	155459588	C	A	ENST00000615853	ENSG00000277745	H2AB3	FALSE	FALSE
chrX	155459603	G	A	ENST00000615853	ENSG00000277745	H2AB3	FALSE	FALSE
chrX	155459690	C	A	ENST00000615853	ENSG00000277745	H2AB3	FALSE	FALSE
chrX	155459693	C	A	ENST00000615853	ENSG00000277745	H2AB3	FALSE	FALSE
chrX	155459702	G	A	ENST00000615853	ENSG00000277745	H2AB3	FALSE	FALSE
chrX	155459708	C	A	ENST00000615853	ENSG00000277745	H2AB3	FALSE	FALSE
chrX	155459723	C	A	ENST00000615853	ENSG00000277745	H2AB3	FALSE	FALSE
chrX	155459732	T	A	ENST00000615853	ENSG00000277745	H2AB3	FALSE	FALSE
chrX	155459742	G	C	ENST00000615853	ENSG00000277745	H2AB3	FALSE	FALSE
chrX	155459742	G	T	ENST00000615853	ENSG00000277745	H2AB3	FALSE	FALSE
chrX	155459747	C	A	ENST00000615853	ENSG00000277745	H2AB3	FALSE	FALSE
chrX	155459763	G	C	ENST00000615853	ENSG00000277745	H2AB3	FALSE	FALSE
chrX	155459763	G	T	ENST00000615853	ENSG00000277745	H2AB3	FALSE	FALSE
chrX	155459792	G	A	ENST00000615853	ENSG00000277745	H2AB3	FALSE	FALSE
chrX	155459796	G	C	ENST00000615853	ENSG00000277745	H2AB3	FALSE	FALSE
chrX	155459796	G	T	ENST00000615853	ENSG00000277745	H2AB3	FALSE	FALSE
chrX	155459807	C	A	ENST00000615853	ENSG00000277745	H2AB3	FALSE	FALSE
chrX	155459822	C	A	ENST00000615853	ENSG00000277745	H2AB3	FALSE	FALSE
chrX	155459828	G	A	ENST00000615853	ENSG00000277745	H2AB3	FALSE	FALSE
chrX	155459836	G	C	ENST00000615853	ENSG00000277745	H2AB3	FALSE	FALSE
chrX	155459836	G	T	ENST00000615853	ENSG00000277745	H2AB3	FALSE	FALSE
chrX	155459842	G	T	ENST00000615853	ENSG00000277745	H2AB3	FALSE	FALSE
chrX	155459849	C	A	ENST00000615853	ENSG00000277745	H2AB3	FALSE	FALSE
chrX	155459855	G	A	ENST00000615853	ENSG00000277745	H2AB3	FALSE	FALSE
chrX	155459868	G	T	ENST00000615853	ENSG00000277745	H2AB3	FALSE	FALSE
chrX	155459906	G	A	ENST00000615853	ENSG00000277745	H2AB3	FALSE	FALSE
chrX	155459912	T	A	ENST00000615853	ENSG00000277745	H2AB3	FALSE	FALSE
chrX	155491543	G	A	ENST00000334398	ENSG00000185973	TMLHE
chrX	155491551	A	T	ENST00000334398	ENSG00000185973	TMLHE
chrX	155491569	A	C	ENST00000334398	ENSG00000185973	TMLHE
chrX	155491569	A	T	ENST00000334398	ENSG00000185973	TMLHE
chrX	155491582	T	A	ENST00000334398	ENSG00000185973	TMLHE
chrX	155491587	A	C	ENST00000334398	ENSG00000185973	TMLHE
chrX	155491587	A	T	ENST00000334398	ENSG00000185973	TMLHE
chrX	155491589	A	C	ENST00000334398	ENSG00000185973	TMLHE
chrX	155491589	A	T	ENST00000334398	ENSG00000185973	TMLHE
chrX	155491592	G	T	ENST00000334398	ENSG00000185973	TMLHE
chrX	155491598	A	T	ENST00000334398	ENSG00000185973	TMLHE
chrX	155491606	G	A	ENST00000334398	ENSG00000185973	TMLHE
chrX	155491610	G	C	ENST00000334398	ENSG00000185973	TMLHE
chrX	155491610	G	T	ENST00000334398	ENSG00000185973	TMLHE
chrX	155491622	G	T	ENST00000334398	ENSG00000185973	TMLHE
chrX	155491627	C	A	ENST00000334398	ENSG00000185973	TMLHE
chrX	155491646	C	T	ENST00000334398	ENSG00000185973	TMLHE
chrX	155491647	C	T	ENST00000334398	ENSG00000185973	TMLHE
chrX	155491667	C	A	ENST00000334398	ENSG00000185973	TMLHE	FALSE	FALSE
chrX	155491667	C	G	ENST00000334398	ENSG00000185973	TMLHE	FALSE	FALSE
chrX	155491667	C	T	ENST00000334398	ENSG00000185973	TMLHE	FALSE	FALSE
chrX	155491668	T	A	ENST00000334398	ENSG00000185973	TMLHE	FALSE	FALSE
chrX	155491668	T	C	ENST00000334398	ENSG00000185973	TMLHE	FALSE	FALSE
chrX	155491668	T	G	ENST00000334398	ENSG00000185973	TMLHE	FALSE	FALSE
chrX	155492355	A	C	ENST00000334398	ENSG00000185973	TMLHE	FALSE	FALSE
chrX	155492355	A	G	ENST00000334398	ENSG00000185973	TMLHE	FALSE	FALSE
chrX	155492355	A	T	ENST00000334398	ENSG00000185973	TMLHE	FALSE	FALSE
chrX	155492356	C	A	ENST00000334398	ENSG00000185973	TMLHE	FALSE	FALSE
chrX	155492356	C	G	ENST00000334398	ENSG00000185973	TMLHE	FALSE	FALSE
chrX	155492356	C	T	ENST00000334398	ENSG00000185973	TMLHE	FALSE	FALSE
chrX	155492368	T	A	ENST00000334398	ENSG00000185973	TMLHE
chrX	155492374	T	A	ENST00000334398	ENSG00000185973	TMLHE
chrX	155492378	C	T	ENST00000334398	ENSG00000185973	TMLHE
chrX	155492379	C	T	ENST00000334398	ENSG00000185973	TMLHE
chrX	155492386	C	A	ENST00000334398	ENSG00000185973	TMLHE
chrX	155492392	C	A	ENST00000334398	ENSG00000185973	TMLHE
chrX	155492398	T	A	ENST00000334398	ENSG00000185973	TMLHE
chrX	155492403	A	T	ENST00000334398	ENSG00000185973	TMLHE
chrX	155492407	C	A	ENST00000334398	ENSG00000185973	TMLHE
chrX	155492432	A	C	ENST00000334398	ENSG00000185973	TMLHE
chrX	155492432	A	T	ENST00000334398	ENSG00000185973	TMLHE
chrX	155492435	C	T	ENST00000334398	ENSG00000185973	TMLHE
chrX	155492436	C	T	ENST00000334398	ENSG00000185973	TMLHE
chrX	155492453	A	C	ENST00000334398	ENSG00000185973	TMLHE
chrX	155492453	A	T	ENST00000334398	ENSG00000185973	TMLHE
chrX	155492483	A	C	ENST00000334398	ENSG00000185973	TMLHE
chrX	155492483	A	T	ENST00000334398	ENSG00000185973	TMLHE
chrX	155492492	G	C	ENST00000334398	ENSG00000185973	TMLHE
chrX	155492492	G	T	ENST00000334398	ENSG00000185973	TMLHE
chrX	155492496	C	A	ENST00000334398	ENSG00000185973	TMLHE	TRUE	FALSE
chrX	155492496	C	G	ENST00000334398	ENSG00000185973	TMLHE	TRUE	FALSE
chrX	155492496	C	T	ENST00000334398	ENSG00000185973	TMLHE	TRUE	FALSE
chrX	155492497	T	A	ENST00000334398	ENSG00000185973	TMLHE	TRUE	FALSE
chrX	155492497	T	C	ENST00000334398	ENSG00000185973	TMLHE	TRUE	FALSE
chrX	155492497	T	G	ENST00000334398	ENSG00000185973	TMLHE	TRUE	FALSE
chrX	155506896	A	C	ENST00000334398	ENSG00000185973	TMLHE	FALSE	FALSE
chrX	155506896	A	G	ENST00000334398	ENSG00000185973	TMLHE	FALSE	FALSE
chrX	155506896	A	T	ENST00000334398	ENSG00000185973	TMLHE	FALSE	FALSE
chrX	155506897	C	A	ENST00000334398	ENSG00000185973	TMLHE	TRUE	FALSE
chrX	155506897	C	G	ENST00000334398	ENSG00000185973	TMLHE	TRUE	FALSE
chrX	155506897	C	T	ENST00000334398	ENSG00000185973	TMLHE	FALSE	FALSE
chrX	155506904	A	T	ENST00000334398	ENSG00000185973	TMLHE
chrX	155506906	A	C	ENST00000334398	ENSG00000185973	TMLHE
chrX	155506906	A	T	ENST00000334398	ENSG00000185973	TMLHE
chrX	155506914	C	A	ENST00000334398	ENSG00000185973	TMLHE
chrX	155506917	T	A	ENST00000334398	ENSG00000185973	TMLHE
chrX	155506921	C	T	ENST00000334398	ENSG00000185973	TMLHE
chrX	155506922	C	T	ENST00000334398	ENSG00000185973	TMLHE
chrX	155506927	G	C	ENST00000334398	ENSG00000185973	TMLHE
chrX	155506927	G	T	ENST00000334398	ENSG00000185973	TMLHE
chrX	155506937	A	C	ENST00000334398	ENSG00000185973	TMLHE
chrX	155506937	A	T	ENST00000334398	ENSG00000185973	TMLHE
chrX	155506969	A	T	ENST00000334398	ENSG00000185973	TMLHE
chrX	155506974	C	A	ENST00000334398	ENSG00000185973	TMLHE
chrX	155506977	C	A	ENST00000334398	ENSG00000185973	TMLHE
chrX	155506986	C	A	ENST00000334398	ENSG00000185973	TMLHE
chrX	155506990	A	C	ENST00000334398	ENSG00000185973	TMLHE
chrX	155506990	A	T	ENST00000334398	ENSG00000185973	TMLHE
chrX	155506995	C	A	ENST00000334398	ENSG00000185973	TMLHE
chrX	155507001	T	A	ENST00000334398	ENSG00000185973	TMLHE
chrX	155507003	A	T	ENST00000334398	ENSG00000185973	TMLHE
chrX	155507013	T	A	ENST00000334398	ENSG00000185973	TMLHE
chrX	155507025	C	A	ENST00000334398	ENSG00000185973	TMLHE
chrX	155507031	C	A	ENST00000334398	ENSG00000185973	TMLHE
chrX	155507034	C	A	ENST00000334398	ENSG00000185973	TMLHE
chrX	155507043	T	A	ENST00000334398	ENSG00000185973	TMLHE
chrX	155507046	G	A	ENST00000334398	ENSG00000185973	TMLHE
chrX	155507055	G	A	ENST00000334398	ENSG00000185973	TMLHE
chrX	155507058	C	A	ENST00000334398	ENSG00000185973	TMLHE
chrX	155507065	A	C	ENST00000334398	ENSG00000185973	TMLHE
chrX	155507065	A	T	ENST00000334398	ENSG00000185973	TMLHE
chrX	155507073	C	A	ENST00000334398	ENSG00000185973	TMLHE
chrX	155507103	C	A	ENST00000334398	ENSG00000185973	TMLHE
chrX	155507106	C	A	ENST00000334398	ENSG00000185973	TMLHE
chrX	155507112	T	A	ENST00000334398	ENSG00000185973	TMLHE
chrX	155507116	A	T	ENST00000334398	ENSG00000185973	TMLHE
chrX	155507130	G	A	ENST00000334398	ENSG00000185973	TMLHE
chrX	155507135	C	A	ENST00000334398	ENSG00000185973	TMLHE	TRUE	FALSE
chrX	155507135	C	G	ENST00000334398	ENSG00000185973	TMLHE	TRUE	FALSE
chrX	155507135	C	T	ENST00000334398	ENSG00000185973	TMLHE	TRUE	FALSE
chrX	155507136	T	A	ENST00000334398	ENSG00000185973	TMLHE	TRUE	FALSE
chrX	155507136	T	C	ENST00000334398	ENSG00000185973	TMLHE	TRUE	FALSE
chrX	155507136	T	G	ENST00000334398	ENSG00000185973	TMLHE	TRUE	FALSE
chrX	155511671	A	C	ENST00000334398	ENSG00000185973	TMLHE	TRUE	FALSE
chrX	155511671	A	G	ENST00000334398	ENSG00000185973	TMLHE	TRUE	FALSE
chrX	155511671	A	T	ENST00000334398	ENSG00000185973	TMLHE	TRUE	FALSE
chrX	155511672	C	A	ENST00000334398	ENSG00000185973	TMLHE	TRUE	FALSE
chrX	155511672	C	G	ENST00000334398	ENSG00000185973	TMLHE	TRUE	FALSE
chrX	155511672	C	T	ENST00000334398	ENSG00000185973	TMLHE	TRUE	FALSE
chrX	155511675	A	T	ENST00000334398	ENSG00000185973	TMLHE
chrX	155511683	C	A	ENST00000334398	ENSG00000185973	TMLHE
chrX	155511686	G	A	ENST00000334398	ENSG00000185973	TMLHE
chrX	155511690	A	C	ENST00000334398	ENSG00000185973	TMLHE
chrX	155511690	A	T	ENST00000334398	ENSG00000185973	TMLHE
chrX	155511725	T	A	ENST00000334398	ENSG00000185973	TMLHE
chrX	155511729	G	C	ENST00000334398	ENSG00000185973	TMLHE
chrX	155511729	G	T	ENST00000334398	ENSG00000185973	TMLHE
chrX	155511746	T	A	ENST00000334398	ENSG00000185973	TMLHE
chrX	155511757	G	C	ENST00000334398	ENSG00000185973	TMLHE
chrX	155511757	G	T	ENST00000334398	ENSG00000185973	TMLHE
chrX	155511765	A	C	ENST00000334398	ENSG00000185973	TMLHE
chrX	155511765	A	T	ENST00000334398	ENSG00000185973	TMLHE
chrX	155511768	C	T	ENST00000334398	ENSG00000185973	TMLHE
chrX	155511769	C	T	ENST00000334398	ENSG00000185973	TMLHE
chrX	155511780	A	C	ENST00000334398	ENSG00000185973	TMLHE
chrX	155511780	A	T	ENST00000334398	ENSG00000185973	TMLHE
chrX	155511791	C	A	ENST00000334398	ENSG00000185973	TMLHE
chrX	155511793	C	A	ENST00000334398	ENSG00000185973	TMLHE	TRUE	FALSE
chrX	155511793	C	G	ENST00000334398	ENSG00000185973	TMLHE	TRUE	FALSE
chrX	155511793	C	T	ENST00000334398	ENSG00000185973	TMLHE	TRUE	FALSE
chrX	155511794	T	A	ENST00000334398	ENSG00000185973	TMLHE	TRUE	FALSE
chrX	155511794	T	C	ENST00000334398	ENSG00000185973	TMLHE	TRUE	FALSE
chrX	155511794	T	G	ENST00000334398	ENSG00000185973	TMLHE	TRUE	FALSE
chrX	155513984	A	C	ENST00000334398	ENSG00000185973	TMLHE	TRUE	FALSE
chrX	155513984	A	G	ENST00000334398	ENSG00000185973	TMLHE	FALSE	FALSE
chrX	155513984	A	T	ENST00000334398	ENSG00000185973	TMLHE	TRUE	FALSE
chrX	155513985	C	A	ENST00000334398	ENSG00000185973	TMLHE	TRUE	FALSE
chrX	155513985	C	G	ENST00000334398	ENSG00000185973	TMLHE	TRUE	FALSE
chrX	155513985	C	T	ENST00000334398	ENSG00000185973	TMLHE	TRUE	FALSE
chrX	155513987	T	A	ENST00000334398	ENSG00000185973	TMLHE
chrX	155513992	A	C	ENST00000334398	ENSG00000185973	TMLHE
chrX	155513992	A	T	ENST00000334398	ENSG00000185973	TMLHE
chrX	155514005	C	A	ENST00000334398	ENSG00000185973	TMLHE
chrX	155514010	A	T	ENST00000334398	ENSG00000185973	TMLHE
chrX	155514014	T	A	ENST00000334398	ENSG00000185973	TMLHE
chrX	155514017	C	A	ENST00000334398	ENSG00000185973	TMLHE
chrX	155514026	C	A	ENST00000334398	ENSG00000185973	TMLHE
chrX	155514029	G	A	ENST00000334398	ENSG00000185973	TMLHE
chrX	155514047	C	A	ENST00000334398	ENSG00000185973	TMLHE
chrX	155514062	C	A	ENST00000334398	ENSG00000185973	TMLHE
chrX	155514063	A	C	ENST00000334398	ENSG00000185973	TMLHE
chrX	155514063	A	T	ENST00000334398	ENSG00000185973	TMLHE
chrX	155514080	G	A	ENST00000334398	ENSG00000185973	TMLHE
chrX	155514089	T	A	ENST00000334398	ENSG00000185973	TMLHE
chrX	155514092	T	A	ENST00000334398	ENSG00000185973	TMLHE
chrX	155514098	C	A	ENST00000334398	ENSG00000185973	TMLHE
chrX	155514101	C	A	ENST00000334398	ENSG00000185973	TMLHE
chrX	155514110	C	A	ENST00000334398	ENSG00000185973	TMLHE
chrX	155514112	A	C	ENST00000334398	ENSG00000185973	TMLHE
chrX	155514112	A	T	ENST00000334398	ENSG00000185973	TMLHE
chrX	155514122	G	A	ENST00000334398	ENSG00000185973	TMLHE
chrX	155514123	G	T	ENST00000334398	ENSG00000185973	TMLHE
chrX	155514133	G	T	ENST00000334398	ENSG00000185973	TMLHE
chrX	155514143	G	A	ENST00000334398	ENSG00000185973	TMLHE
chrX	155514149	G	A	ENST00000334398	ENSG00000185973	TMLHE
chrX	155514152	G	A	ENST00000334398	ENSG00000185973	TMLHE
chrX	155514153	G	C	ENST00000334398	ENSG00000185973	TMLHE
chrX	155514153	G	T	ENST00000334398	ENSG00000185973	TMLHE
chrX	155514161	C	A	ENST00000334398	ENSG00000185973	TMLHE
chrX	155514168	C	T	ENST00000334398	ENSG00000185973	TMLHE
chrX	155514169	C	T	ENST00000334398	ENSG00000185973	TMLHE
chrX	155514179	T	A	ENST00000334398	ENSG00000185973	TMLHE
chrX	155514185	G	A	ENST00000334398	ENSG00000185973	TMLHE
chrX	155514194	T	A	ENST00000334398	ENSG00000185973	TMLHE
chrX	155514197	G	A	ENST00000334398	ENSG00000185973	TMLHE
chrX	155514200	T	A	ENST00000334398	ENSG00000185973	TMLHE
chrX	155514203	G	A	ENST00000334398	ENSG00000185973	TMLHE
chrX	155514209	C	A	ENST00000334398	ENSG00000185973	TMLHE
chrX	155514210	A	C	ENST00000334398	ENSG00000185973	TMLHE
chrX	155514210	A	T	ENST00000334398	ENSG00000185973	TMLHE
chrX	155514221	T	A	ENST00000334398	ENSG00000185973	TMLHE
chrX	155514228	C	T	ENST00000334398	ENSG00000185973	TMLHE
chrX	155514229	C	T	ENST00000334398	ENSG00000185973	TMLHE
chrX	155514235	A	T	ENST00000334398	ENSG00000185973	TMLHE
chrX	155514240	A	C	ENST00000334398	ENSG00000185973	TMLHE
chrX	155514240	A	T	ENST00000334398	ENSG00000185973	TMLHE
chrX	155514245	T	A	ENST00000334398	ENSG00000185973	TMLHE
chrX	155514264	C	T	ENST00000334398	ENSG00000185973	TMLHE
chrX	155514265	C	T	ENST00000334398	ENSG00000185973	TMLHE
chrX	155514266	C	A	ENST00000334398	ENSG00000185973	TMLHE	TRUE	FALSE
chrX	155514266	C	G	ENST00000334398	ENSG00000185973	TMLHE	TRUE	FALSE
chrX	155514266	C	T	ENST00000334398	ENSG00000185973	TMLHE	TRUE	FALSE
chrX	155514267	T	A	ENST00000334398	ENSG00000185973	TMLHE	TRUE	FALSE
chrX	155514267	T	C	ENST00000334398	ENSG00000185973	TMLHE	TRUE	FALSE
chrX	155514267	T	G	ENST00000334398	ENSG00000185973	TMLHE	TRUE	FALSE
chrX	155524454	A	C	ENST00000334398	ENSG00000185973	TMLHE	TRUE	FALSE
chrX	155524454	A	G	ENST00000334398	ENSG00000185973	TMLHE	TRUE	FALSE
chrX	155524454	A	T	ENST00000334398	ENSG00000185973	TMLHE	TRUE	FALSE
chrX	155524455	C	A	ENST00000334398	ENSG00000185973	TMLHE	TRUE	FALSE
chrX	155524455	C	G	ENST00000334398	ENSG00000185973	TMLHE	TRUE	FALSE
chrX	155524455	C	T	ENST00000334398	ENSG00000185973	TMLHE	TRUE	FALSE
chrX	155524477	C	A	ENST00000334398	ENSG00000185973	TMLHE
chrX	155524495	T	A	ENST00000334398	ENSG00000185973	TMLHE
chrX	155524501	T	A	ENST00000334398	ENSG00000185973	TMLHE
chrX	155524505	A	T	ENST00000334398	ENSG00000185973	TMLHE
chrX	155524509	A	C	ENST00000334398	ENSG00000185973	TMLHE
chrX	155524509	A	T	ENST00000334398	ENSG00000185973	TMLHE
chrX	155524540	G	A	ENST00000334398	ENSG00000185973	TMLHE
chrX	155524549	T	A	ENST00000334398	ENSG00000185973	TMLHE
chrX	155524556	G	C	ENST00000334398	ENSG00000185973	TMLHE
chrX	155524556	G	T	ENST00000334398	ENSG00000185973	TMLHE
chrX	155524559	G	T	ENST00000334398	ENSG00000185973	TMLHE
chrX	155524563	G	T	ENST00000334398	ENSG00000185973	TMLHE
chrX	155524569	G	C	ENST00000334398	ENSG00000185973	TMLHE
chrX	155524569	G	T	ENST00000334398	ENSG00000185973	TMLHE
chrX	155524574	G	T	ENST00000334398	ENSG00000185973	TMLHE
chrX	155524585	G	A	ENST00000334398	ENSG00000185973	TMLHE
chrX	155524589	C	T	ENST00000334398	ENSG00000185973	TMLHE
chrX	155524590	C	T	ENST00000334398	ENSG00000185973	TMLHE
chrX	155524595	G	C	ENST00000334398	ENSG00000185973	TMLHE
chrX	155524595	G	T	ENST00000334398	ENSG00000185973	TMLHE
chrX	155524622	A	C	ENST00000334398	ENSG00000185973	TMLHE
chrX	155524622	A	T	ENST00000334398	ENSG00000185973	TMLHE
chrX	155524627	T	A	ENST00000334398	ENSG00000185973	TMLHE
chrX	155524633	C	A	ENST00000334398	ENSG00000185973	TMLHE	TRUE	FALSE
chrX	155524633	C	G	ENST00000334398	ENSG00000185973	TMLHE	TRUE	FALSE
chrX	155524633	C	T	ENST00000334398	ENSG00000185973	TMLHE	TRUE	FALSE
chrX	155524634	T	A	ENST00000334398	ENSG00000185973	TMLHE	TRUE	FALSE
chrX	155524634	T	C	ENST00000334398	ENSG00000185973	TMLHE	TRUE	FALSE
chrX	155524634	T	G	ENST00000334398	ENSG00000185973	TMLHE	TRUE	FALSE
chrX	155545094	A	C	ENST00000334398	ENSG00000185973	TMLHE	TRUE	FALSE
chrX	155545094	A	G	ENST00000334398	ENSG00000185973	TMLHE	TRUE	FALSE
chrX	155545094	A	T	ENST00000334398	ENSG00000185973	TMLHE	TRUE	FALSE
chrX	155545095	C	A	ENST00000334398	ENSG00000185973	TMLHE	TRUE	FALSE
chrX	155545095	C	G	ENST00000334398	ENSG00000185973	TMLHE	TRUE	FALSE
chrX	155545095	C	T	ENST00000334398	ENSG00000185973	TMLHE	TRUE	FALSE
chrX	155545096	C	A	ENST00000334398	ENSG00000185973	TMLHE
chrX	155545108	C	A	ENST00000334398	ENSG00000185973	TMLHE
chrX	155545114	G	A	ENST00000334398	ENSG00000185973	TMLHE
chrX	155545117	G	A	ENST00000334398	ENSG00000185973	TMLHE
chrX	155545118	C	T	ENST00000334398	ENSG00000185973	TMLHE
chrX	155545119	C	T	ENST00000334398	ENSG00000185973	TMLHE
chrX	155545124	A	T	ENST00000334398	ENSG00000185973	TMLHE
chrX	155545138	T	A	ENST00000334398	ENSG00000185973	TMLHE
chrX	155545154	C	T	ENST00000334398	ENSG00000185973	TMLHE
chrX	155545155	C	T	ENST00000334398	ENSG00000185973	TMLHE
chrX	155545167	A	C	ENST00000334398	ENSG00000185973	TMLHE
chrX	155545167	A	T	ENST00000334398	ENSG00000185973	TMLHE
chrX	155545176	A	C	ENST00000334398	ENSG00000185973	TMLHE
chrX	155545176	A	T	ENST00000334398	ENSG00000185973	TMLHE
chrX	155545183	T	A	ENST00000334398	ENSG00000185973	TMLHE
chrX	155545195	G	A	ENST00000334398	ENSG00000185973	TMLHE
chrX	155545208	A	C	ENST00000334398	ENSG00000185973	TMLHE		FALSE
chrX	155545208	A	T	ENST00000334398	ENSG00000185973	TMLHE		FALSE
chrX	155545219	C	A	ENST00000334398	ENSG00000185973	TMLHE		FALSE
chrX	155545222	C	A	ENST00000334398	ENSG00000185973	TMLHE		FALSE
chrX	155545225	T	A	ENST00000334398	ENSG00000185973	TMLHE		FALSE
chrX	155545230	A	T	ENST00000334398	ENSG00000185973	TMLHE	FALSE	FALSE
chrX	155545237	G	A	ENST00000334398	ENSG00000185973	TMLHE	FALSE	FALSE
chrX	155545260	A	T	ENST00000334398	ENSG00000185973	TMLHE	FALSE	FALSE
chrX	155545264	T	A	ENST00000334398	ENSG00000185973	TMLHE	FALSE	FALSE
chrX	155545268	G	C	ENST00000334398	ENSG00000185973	TMLHE	FALSE	FALSE
chrX	155545268	G	T	ENST00000334398	ENSG00000185973	TMLHE	FALSE	FALSE
chrX	155545271	C	T	ENST00000334398	ENSG00000185973	TMLHE	FALSE	FALSE
chrX	155545272	C	T	ENST00000334398	ENSG00000185973	TMLHE	FALSE	FALSE
chrX	155545278	C	A	ENST00000334398	ENSG00000185973	TMLHE	TRUE	FALSE
chrX	155545278	C	G	ENST00000334398	ENSG00000185973	TMLHE	TRUE	FALSE
chrX	155545278	C	T	ENST00000334398	ENSG00000185973	TMLHE	TRUE	FALSE
chrX	155545279	T	A	ENST00000334398	ENSG00000185973	TMLHE	TRUE	FALSE
chrX	155545279	T	C	ENST00000334398	ENSG00000185973	TMLHE	TRUE	FALSE
chrX	155545279	T	G	ENST00000334398	ENSG00000185973	TMLHE	TRUE	FALSE
chrX	155612648	G	A	ENST00000675360	ENSG00000168939	SPRY3	FALSE	FALSE
chrX	155612648	G	C	ENST00000675360	ENSG00000168939	SPRY3	FALSE	FALSE
chrX	155612648	G	T	ENST00000675360	ENSG00000168939	SPRY3	FALSE	FALSE
chrX	155612649	T	A	ENST00000675360	ENSG00000168939	SPRY3	FALSE	FALSE
chrX	155612649	T	C	ENST00000675360	ENSG00000168939	SPRY3	FALSE	FALSE
chrX	155612649	T	G	ENST00000675360	ENSG00000168939	SPRY3	FALSE	FALSE
chrX	155612790	A	C	ENST00000334398	ENSG00000185973	TMLHE	FALSE	FALSE
chrX	155612790	A	G	ENST00000334398	ENSG00000185973	TMLHE	FALSE	FALSE
chrX	155612790	A	T	ENST00000334398	ENSG00000185973	TMLHE	FALSE	FALSE
chrX	155612791	C	A	ENST00000334398	ENSG00000185973	TMLHE	FALSE	FALSE
chrX	155612791	C	G	ENST00000334398	ENSG00000185973	TMLHE	FALSE	FALSE
chrX	155612791	C	T	ENST00000334398	ENSG00000185973	TMLHE	FALSE	FALSE
chrX	155656865	A	C	ENST00000675360	ENSG00000168939	SPRY3	TRUE	FALSE
chrX	155656865	A	G	ENST00000675360	ENSG00000168939	SPRY3	TRUE	FALSE
chrX	155656865	A	T	ENST00000675360	ENSG00000168939	SPRY3	TRUE	FALSE
chrX	155656866	G	A	ENST00000675360	ENSG00000168939	SPRY3	TRUE	FALSE
chrX	155656866	G	C	ENST00000675360	ENSG00000168939	SPRY3	TRUE	FALSE
chrX	155656866	G	T	ENST00000675360	ENSG00000168939	SPRY3	TRUE	FALSE
chrX	155657026	G	A	ENST00000675360	ENSG00000168939	SPRY3	TRUE	FALSE
chrX	155657026	G	C	ENST00000675360	ENSG00000168939	SPRY3	TRUE	FALSE
chrX	155657026	G	T	ENST00000675360	ENSG00000168939	SPRY3	TRUE	FALSE
chrX	155657027	T	A	ENST00000675360	ENSG00000168939	SPRY3	TRUE	FALSE
chrX	155657027	T	C	ENST00000675360	ENSG00000168939	SPRY3	TRUE	FALSE
chrX	155657027	T	G	ENST00000675360	ENSG00000168939	SPRY3	TRUE	FALSE
chrX	155767960	A	C	ENST00000675360	ENSG00000168939	SPRY3	FALSE	FALSE
chrX	155767960	A	G	ENST00000675360	ENSG00000168939	SPRY3	TRUE	FALSE
chrX	155767960	A	T	ENST00000675360	ENSG00000168939	SPRY3	FALSE	FALSE
chrX	155767961	G	A	ENST00000675360	ENSG00000168939	SPRY3	FALSE	FALSE
chrX	155767961	G	C	ENST00000675360	ENSG00000168939	SPRY3	FALSE	FALSE
chrX	155767961	G	T	ENST00000675360	ENSG00000168939	SPRY3	FALSE	FALSE
chrX	155768137	G	A	ENST00000675360	ENSG00000168939	SPRY3	TRUE	FALSE
chrX	155768137	G	C	ENST00000675360	ENSG00000168939	SPRY3	TRUE	FALSE
chrX	155768137	G	T	ENST00000675360	ENSG00000168939	SPRY3	TRUE	FALSE
chrX	155768138	T	A	ENST00000675360	ENSG00000168939	SPRY3	TRUE	FALSE
chrX	155768138	T	C	ENST00000675360	ENSG00000168939	SPRY3	TRUE	FALSE
chrX	155768138	T	G	ENST00000675360	ENSG00000168939	SPRY3	TRUE	FALSE
chrX	155773764	A	C	ENST00000675360	ENSG00000168939	SPRY3	TRUE	FALSE
chrX	155773764	A	G	ENST00000675360	ENSG00000168939	SPRY3	TRUE	FALSE
chrX	155773764	A	T	ENST00000675360	ENSG00000168939	SPRY3	TRUE	FALSE
chrX	155773765	G	A	ENST00000675360	ENSG00000168939	SPRY3	TRUE	FALSE
chrX	155773765	G	C	ENST00000675360	ENSG00000168939	SPRY3	TRUE	FALSE
chrX	155773765	G	T	ENST00000675360	ENSG00000168939	SPRY3	TRUE	FALSE
chrX	155773899	C	T	ENST00000675360	ENSG00000168939	SPRY3	FALSE	FALSE
chrX	155773902	C	T	ENST00000675360	ENSG00000168939	SPRY3	FALSE	FALSE
chrX	155773917	G	T	ENST00000675360	ENSG00000168939	SPRY3	FALSE	FALSE
chrX	155773920	C	T	ENST00000675360	ENSG00000168939	SPRY3	FALSE	FALSE
chrX	155773952	C	A	ENST00000675360	ENSG00000168939	SPRY3	FALSE	FALSE
chrX	155773952	C	G	ENST00000675360	ENSG00000168939	SPRY3	FALSE	FALSE
chrX	155773956	G	T	ENST00000675360	ENSG00000168939	SPRY3	FALSE	FALSE
chrX	155773976	T	A	ENST00000675360	ENSG00000168939	SPRY3	FALSE	FALSE
chrX	155773977	A	T	ENST00000675360	ENSG00000168939	SPRY3	FALSE	FALSE
chrX	155773980	C	T	ENST00000675360	ENSG00000168939	SPRY3	FALSE	FALSE
chrX	155774010	C	T	ENST00000675360	ENSG00000168939	SPRY3	FALSE	FALSE
chrX	155774019	A	T	ENST00000675360	ENSG00000168939	SPRY3	FALSE	FALSE
chrX	155774029	G	A	ENST00000675360	ENSG00000168939	SPRY3	FALSE	FALSE
chrX	155774030	G	A	ENST00000675360	ENSG00000168939	SPRY3	FALSE	FALSE
chrX	155774073	C	T	ENST00000675360	ENSG00000168939	SPRY3	FALSE	FALSE
chrX	155774078	C	A	ENST00000675360	ENSG00000168939	SPRY3	FALSE	FALSE
chrX	155774082	C	T	ENST00000675360	ENSG00000168939	SPRY3	FALSE	FALSE
chrX	155774088	C	T	ENST00000675360	ENSG00000168939	SPRY3	FALSE	FALSE
chrX	155774095	T	A	ENST00000675360	ENSG00000168939	SPRY3	FALSE	FALSE
chrX	155774100	C	T	ENST00000675360	ENSG00000168939	SPRY3	FALSE	FALSE
chrX	155774112	C	T	ENST00000675360	ENSG00000168939	SPRY3	FALSE	FALSE
chrX	155774131	C	A	ENST00000675360	ENSG00000168939	SPRY3		FALSE
chrX	155774131	C	G	ENST00000675360	ENSG00000168939	SPRY3		FALSE
chrX	155774160	C	T	ENST00000675360	ENSG00000168939	SPRY3		FALSE
chrX	155774170	T	A	ENST00000675360	ENSG00000168939	SPRY3		FALSE
chrX	155774188	C	A	ENST00000675360	ENSG00000168939	SPRY3		FALSE
chrX	155774188	C	G	ENST00000675360	ENSG00000168939	SPRY3		FALSE
chrX	155774194	C	A	ENST00000675360	ENSG00000168939	SPRY3		FALSE
chrX	155774194	C	G	ENST00000675360	ENSG00000168939	SPRY3		FALSE
chrX	155774199	C	T	ENST00000675360	ENSG00000168939	SPRY3		FALSE
chrX	155774211	C	T	ENST00000675360	ENSG00000168939	SPRY3		FALSE
chrX	155774217	C	T	ENST00000675360	ENSG00000168939	SPRY3		FALSE
chrX	155774223	G	T	ENST00000675360	ENSG00000168939	SPRY3
chrX	155774241	A	T	ENST00000675360	ENSG00000168939	SPRY3
chrX	155774259	A	T	ENST00000675360	ENSG00000168939	SPRY3
chrX	155774262	G	T	ENST00000675360	ENSG00000168939	SPRY3
chrX	155774265	G	T	ENST00000675360	ENSG00000168939	SPRY3
chrX	155774271	G	T	ENST00000675360	ENSG00000168939	SPRY3
chrX	155774274	C	T	ENST00000675360	ENSG00000168939	SPRY3
chrX	155774295	G	T	ENST00000675360	ENSG00000168939	SPRY3
chrX	155774312	T	A	ENST00000675360	ENSG00000168939	SPRY3
chrX	155774313	G	T	ENST00000675360	ENSG00000168939	SPRY3
chrX	155774316	G	T	ENST00000675360	ENSG00000168939	SPRY3
chrX	155774321	T	A	ENST00000675360	ENSG00000168939	SPRY3
chrX	155774330	C	A	ENST00000675360	ENSG00000168939	SPRY3
chrX	155774331	A	T	ENST00000675360	ENSG00000168939	SPRY3
chrX	155774336	C	A	ENST00000675360	ENSG00000168939	SPRY3
chrX	155774345	C	A	ENST00000675360	ENSG00000168939	SPRY3
chrX	155774372	C	A	ENST00000675360	ENSG00000168939	SPRY3
chrX	155774374	G	A	ENST00000675360	ENSG00000168939	SPRY3
chrX	155774375	G	A	ENST00000675360	ENSG00000168939	SPRY3
chrX	155774381	C	A	ENST00000675360	ENSG00000168939	SPRY3
chrX	155774385	C	T	ENST00000675360	ENSG00000168939	SPRY3
chrX	155774393	C	A	ENST00000675360	ENSG00000168939	SPRY3
chrX	155774399	C	A	ENST00000675360	ENSG00000168939	SPRY3
chrX	155774406	G	T	ENST00000675360	ENSG00000168939	SPRY3
chrX	155774423	T	A	ENST00000675360	ENSG00000168939	SPRY3
chrX	155774423	T	G	ENST00000675360	ENSG00000168939	SPRY3
chrX	155774432	T	A	ENST00000675360	ENSG00000168939	SPRY3
chrX	155774438	C	A	ENST00000675360	ENSG00000168939	SPRY3
chrX	155774441	T	A	ENST00000675360	ENSG00000168939	SPRY3
chrX	155774445	A	T	ENST00000675360	ENSG00000168939	SPRY3
chrX	155774459	C	A	ENST00000675360	ENSG00000168939	SPRY3
chrX	155774459	C	G	ENST00000675360	ENSG00000168939	SPRY3
chrX	155774465	C	A	ENST00000675360	ENSG00000168939	SPRY3
chrX	155774478	G	T	ENST00000675360	ENSG00000168939	SPRY3
chrX	155774489	T	A	ENST00000675360	ENSG00000168939	SPRY3
chrX	155774496	G	T	ENST00000675360	ENSG00000168939	SPRY3
chrX	155774504	C	A	ENST00000675360	ENSG00000168939	SPRY3
chrX	155774510	T	A	ENST00000675360	ENSG00000168939	SPRY3
chrX	155774525	C	A	ENST00000675360	ENSG00000168939	SPRY3
chrX	155774536	G	A	ENST00000675360	ENSG00000168939	SPRY3
chrX	155774537	G	A	ENST00000675360	ENSG00000168939	SPRY3
chrX	155774573	C	A	ENST00000675360	ENSG00000168939	SPRY3
chrX	155774579	C	A	ENST00000675360	ENSG00000168939	SPRY3
chrX	155774582	C	A	ENST00000675360	ENSG00000168939	SPRY3
chrX	155774585	C	A	ENST00000675360	ENSG00000168939	SPRY3
chrX	155774585	C	G	ENST00000675360	ENSG00000168939	SPRY3
chrX	155774598	G	T	ENST00000675360	ENSG00000168939	SPRY3
chrX	155774603	C	A	ENST00000675360	ENSG00000168939	SPRY3
chrX	155774615	C	A	ENST00000675360	ENSG00000168939	SPRY3
chrX	155774616	C	T	ENST00000675360	ENSG00000168939	SPRY3
chrX	155774619	C	T	ENST00000675360	ENSG00000168939	SPRY3
chrX	155774627	T	A	ENST00000675360	ENSG00000168939	SPRY3
chrX	155774627	T	G	ENST00000675360	ENSG00000168939	SPRY3
chrX	155774640	C	T	ENST00000675360	ENSG00000168939	SPRY3
chrX	155774651	C	A	ENST00000675360	ENSG00000168939	SPRY3
chrX	155774657	C	A	ENST00000675360	ENSG00000168939	SPRY3
chrX	155774658	A	T	ENST00000675360	ENSG00000168939	SPRY3
chrX	155774681	C	A	ENST00000675360	ENSG00000168939	SPRY3
chrX	155774682	A	T	ENST00000675360	ENSG00000168939	SPRY3
chrX	155774685	A	T	ENST00000675360	ENSG00000168939	SPRY3
chrX	155774715	A	T	ENST00000675360	ENSG00000168939	SPRY3
chrX	155774721	C	T	ENST00000675360	ENSG00000168939	SPRY3
chrX	155774724	G	T	ENST00000675360	ENSG00000168939	SPRY3
chrX	155774727	A	T	ENST00000675360	ENSG00000168939	SPRY3
chrX	155881449	G	A	ENST00000286448	ENSG00000124333	VAMP7	TRUE	FALSE
chrX	155881449	G	C	ENST00000286448	ENSG00000124333	VAMP7	TRUE	FALSE
chrX	155881449	G	T	ENST00000286448	ENSG00000124333	VAMP7	TRUE	FALSE
chrX	155881450	T	A	ENST00000286448	ENSG00000124333	VAMP7	TRUE	FALSE
chrX	155881450	T	C	ENST00000286448	ENSG00000124333	VAMP7	TRUE	FALSE
chrX	155881450	T	G	ENST00000286448	ENSG00000124333	VAMP7	TRUE	FALSE
chrX	155889456	A	C	ENST00000286448	ENSG00000124333	VAMP7	TRUE	FALSE
chrX	155889456	A	G	ENST00000286448	ENSG00000124333	VAMP7	TRUE	FALSE
chrX	155889456	A	T	ENST00000286448	ENSG00000124333	VAMP7	TRUE	FALSE
chrX	155889457	G	A	ENST00000286448	ENSG00000124333	VAMP7	TRUE	FALSE
chrX	155889457	G	C	ENST00000286448	ENSG00000124333	VAMP7	TRUE	FALSE
chrX	155889457	G	T	ENST00000286448	ENSG00000124333	VAMP7	TRUE	FALSE
chrX	155889515	A	T	ENST00000286448	ENSG00000124333	VAMP7	FALSE	FALSE
chrX	155889525	G	A	ENST00000286448	ENSG00000124333	VAMP7		FALSE
chrX	155889526	G	A	ENST00000286448	ENSG00000124333	VAMP7		FALSE
chrX	155889529	T	A	ENST00000286448	ENSG00000124333	VAMP7		FALSE
chrX	155889530	G	T	ENST00000286448	ENSG00000124333	VAMP7		FALSE
chrX	155889533	G	T	ENST00000286448	ENSG00000124333	VAMP7		FALSE
chrX	155889545	G	T	ENST00000286448	ENSG00000124333	VAMP7
chrX	155889554	G	T	ENST00000286448	ENSG00000124333	VAMP7
chrX	155889557	C	T	ENST00000286448	ENSG00000124333	VAMP7
chrX	155889569	A	T	ENST00000286448	ENSG00000124333	VAMP7
chrX	155889581	G	T	ENST00000286448	ENSG00000124333	VAMP7
chrX	155889590	A	T	ENST00000286448	ENSG00000124333	VAMP7
chrX	155889601	C	A	ENST00000286448	ENSG00000124333	VAMP7
chrX	155889601	C	G	ENST00000286448	ENSG00000124333	VAMP7
chrX	155889603	C	A	ENST00000286448	ENSG00000124333	VAMP7
chrX	155889603	C	G	ENST00000286448	ENSG00000124333	VAMP7
chrX	155889613	G	A	ENST00000286448	ENSG00000124333	VAMP7	TRUE	FALSE
chrX	155889613	G	C	ENST00000286448	ENSG00000124333	VAMP7	TRUE	FALSE
chrX	155889613	G	T	ENST00000286448	ENSG00000124333	VAMP7	TRUE	FALSE
chrX	155889614	T	A	ENST00000286448	ENSG00000124333	VAMP7	TRUE	FALSE
chrX	155889614	T	C	ENST00000286448	ENSG00000124333	VAMP7	TRUE	FALSE
chrX	155889614	T	G	ENST00000286448	ENSG00000124333	VAMP7	TRUE	FALSE
chrX	155895621	A	C	ENST00000286448	ENSG00000124333	VAMP7	FALSE	FALSE
chrX	155895621	A	G	ENST00000286448	ENSG00000124333	VAMP7	FALSE	FALSE
chrX	155895621	A	T	ENST00000286448	ENSG00000124333	VAMP7	FALSE	FALSE
chrX	155895622	G	A	ENST00000286448	ENSG00000124333	VAMP7	FALSE	FALSE
chrX	155895622	G	C	ENST00000286448	ENSG00000124333	VAMP7	FALSE	FALSE
chrX	155895622	G	T	ENST00000286448	ENSG00000124333	VAMP7	FALSE	FALSE
chrX	155895626	T	A	ENST00000286448	ENSG00000124333	VAMP7
chrX	155895626	T	G	ENST00000286448	ENSG00000124333	VAMP7
chrX	155895628	T	A	ENST00000286448	ENSG00000124333	VAMP7
chrX	155895638	C	A	ENST00000286448	ENSG00000124333	VAMP7
chrX	155895638	C	G	ENST00000286448	ENSG00000124333	VAMP7
chrX	155895644	C	A	ENST00000286448	ENSG00000124333	VAMP7
chrX	155895645	C	T	ENST00000286448	ENSG00000124333	VAMP7
chrX	155895662	T	A	ENST00000286448	ENSG00000124333	VAMP7
chrX	155895662	T	G	ENST00000286448	ENSG00000124333	VAMP7
chrX	155895668	T	A	ENST00000286448	ENSG00000124333	VAMP7
chrX	155895681	G	A	ENST00000286448	ENSG00000124333	VAMP7	FALSE	FALSE
chrX	155895681	G	C	ENST00000286448	ENSG00000124333	VAMP7	FALSE	FALSE
chrX	155895681	G	T	ENST00000286448	ENSG00000124333	VAMP7	FALSE	FALSE
chrX	155895682	T	A	ENST00000286448	ENSG00000124333	VAMP7	FALSE	FALSE
chrX	155895682	T	C	ENST00000286448	ENSG00000124333	VAMP7	FALSE	FALSE
chrX	155895682	T	G	ENST00000286448	ENSG00000124333	VAMP7	FALSE	FALSE
chrX	155898110	A	C	ENST00000286448	ENSG00000124333	VAMP7	TRUE	FALSE
chrX	155898110	A	G	ENST00000286448	ENSG00000124333	VAMP7	TRUE	FALSE
chrX	155898110	A	T	ENST00000286448	ENSG00000124333	VAMP7	TRUE	FALSE
chrX	155898111	G	A	ENST00000286448	ENSG00000124333	VAMP7	TRUE	FALSE
chrX	155898111	G	C	ENST00000286448	ENSG00000124333	VAMP7	TRUE	FALSE
chrX	155898111	G	T	ENST00000286448	ENSG00000124333	VAMP7	TRUE	FALSE
chrX	155898118	G	T	ENST00000286448	ENSG00000124333	VAMP7
chrX	155898127	C	T	ENST00000286448	ENSG00000124333	VAMP7
chrX	155898148	G	T	ENST00000286448	ENSG00000124333	VAMP7
chrX	155898154	A	T	ENST00000286448	ENSG00000124333	VAMP7
chrX	155898157	A	T	ENST00000286448	ENSG00000124333	VAMP7
chrX	155898166	C	T	ENST00000286448	ENSG00000124333	VAMP7
chrX	155898177	C	A	ENST00000286448	ENSG00000124333	VAMP7
chrX	155898177	C	G	ENST00000286448	ENSG00000124333	VAMP7
chrX	155898182	C	A	ENST00000286448	ENSG00000124333	VAMP7
chrX	155898182	C	G	ENST00000286448	ENSG00000124333	VAMP7
chrX	155898184	A	T	ENST00000286448	ENSG00000124333	VAMP7
chrX	155898190	C	T	ENST00000286448	ENSG00000124333	VAMP7
chrX	155898207	T	A	ENST00000286448	ENSG00000124333	VAMP7
chrX	155898207	T	G	ENST00000286448	ENSG00000124333	VAMP7
chrX	155898220	G	T	ENST00000286448	ENSG00000124333	VAMP7
chrX	155898227	C	A	ENST00000286448	ENSG00000124333	VAMP7
chrX	155898227	C	G	ENST00000286448	ENSG00000124333	VAMP7
chrX	155898236	T	A	ENST00000286448	ENSG00000124333	VAMP7
chrX	155898236	T	G	ENST00000286448	ENSG00000124333	VAMP7
chrX	155898244	C	T	ENST00000286448	ENSG00000124333	VAMP7
chrX	155898250	G	A	ENST00000286448	ENSG00000124333	VAMP7	TRUE	FALSE
chrX	155898250	G	C	ENST00000286448	ENSG00000124333	VAMP7	TRUE	FALSE
chrX	155898250	G	T	ENST00000286448	ENSG00000124333	VAMP7	TRUE	FALSE
chrX	155898251	T	A	ENST00000286448	ENSG00000124333	VAMP7	TRUE	FALSE
chrX	155898251	T	C	ENST00000286448	ENSG00000124333	VAMP7	TRUE	FALSE
chrX	155898251	T	G	ENST00000286448	ENSG00000124333	VAMP7	TRUE	FALSE
chrX	155900495	A	C	ENST00000286448	ENSG00000124333	VAMP7	TRUE	FALSE
chrX	155900495	A	G	ENST00000286448	ENSG00000124333	VAMP7	TRUE	FALSE
chrX	155900495	A	T	ENST00000286448	ENSG00000124333	VAMP7	TRUE	FALSE
chrX	155900496	G	A	ENST00000286448	ENSG00000124333	VAMP7	TRUE	FALSE
chrX	155900496	G	C	ENST00000286448	ENSG00000124333	VAMP7	TRUE	FALSE
chrX	155900496	G	T	ENST00000286448	ENSG00000124333	VAMP7	TRUE	FALSE
chrX	155900497	A	T	ENST00000286448	ENSG00000124333	VAMP7
chrX	155900509	G	T	ENST00000286448	ENSG00000124333	VAMP7
chrX	155900515	A	T	ENST00000286448	ENSG00000124333	VAMP7
chrX	155900527	A	T	ENST00000286448	ENSG00000124333	VAMP7
chrX	155900536	G	T	ENST00000286448	ENSG00000124333	VAMP7
chrX	155900542	C	T	ENST00000286448	ENSG00000124333	VAMP7
chrX	155900548	C	T	ENST00000286448	ENSG00000124333	VAMP7
chrX	155900557	G	T	ENST00000286448	ENSG00000124333	VAMP7
chrX	155900563	A	T	ENST00000286448	ENSG00000124333	VAMP7
chrX	155900566	G	T	ENST00000286448	ENSG00000124333	VAMP7
chrX	155900578	A	T	ENST00000286448	ENSG00000124333	VAMP7
chrX	155900588	G	A	ENST00000286448	ENSG00000124333	VAMP7	TRUE	FALSE
chrX	155900588	G	C	ENST00000286448	ENSG00000124333	VAMP7	TRUE	FALSE
chrX	155900588	G	T	ENST00000286448	ENSG00000124333	VAMP7	TRUE	FALSE
chrX	155900589	T	A	ENST00000286448	ENSG00000124333	VAMP7	TRUE	FALSE
chrX	155900589	T	C	ENST00000286448	ENSG00000124333	VAMP7	TRUE	FALSE
chrX	155900589	T	G	ENST00000286448	ENSG00000124333	VAMP7	TRUE	FALSE
chrX	155919811	A	C	ENST00000286448	ENSG00000124333	VAMP7	TRUE	FALSE
chrX	155919811	A	G	ENST00000286448	ENSG00000124333	VAMP7	TRUE	FALSE
chrX	155919811	A	T	ENST00000286448	ENSG00000124333	VAMP7	TRUE	FALSE
chrX	155919812	G	A	ENST00000286448	ENSG00000124333	VAMP7	TRUE	FALSE
chrX	155919812	G	C	ENST00000286448	ENSG00000124333	VAMP7	TRUE	FALSE
chrX	155919812	G	T	ENST00000286448	ENSG00000124333	VAMP7	TRUE	FALSE
chrX	155919824	C	T	ENST00000286448	ENSG00000124333	VAMP7
chrX	155919827	C	T	ENST00000286448	ENSG00000124333	VAMP7
chrX	155919830	G	T	ENST00000286448	ENSG00000124333	VAMP7
chrX	155919833	G	T	ENST00000286448	ENSG00000124333	VAMP7
chrX	155919836	A	T	ENST00000286448	ENSG00000124333	VAMP7
chrX	155919840	T	A	ENST00000286448	ENSG00000124333	VAMP7
chrX	155919842	G	T	ENST00000286448	ENSG00000124333	VAMP7
chrX	155919846	T	A	ENST00000286448	ENSG00000124333	VAMP7
chrX	155919846	T	G	ENST00000286448	ENSG00000124333	VAMP7
chrX	155919849	T	A	ENST00000286448	ENSG00000124333	VAMP7
chrX	155919857	A	T	ENST00000286448	ENSG00000124333	VAMP7
chrX	155919863	G	T	ENST00000286448	ENSG00000124333	VAMP7
chrX	155919881	G	A	ENST00000286448	ENSG00000124333	VAMP7	TRUE	FALSE
chrX	155919881	G	C	ENST00000286448	ENSG00000124333	VAMP7	TRUE	FALSE
chrX	155919881	G	T	ENST00000286448	ENSG00000124333	VAMP7	TRUE	FALSE
chrX	155919882	T	A	ENST00000286448	ENSG00000124333	VAMP7	TRUE	FALSE
chrX	155919882	T	C	ENST00000286448	ENSG00000124333	VAMP7	TRUE	FALSE
chrX	155919882	T	G	ENST00000286448	ENSG00000124333	VAMP7	TRUE	FALSE
chrX	155939699	A	C	ENST00000286448	ENSG00000124333	VAMP7	TRUE	FALSE
chrX	155939699	A	G	ENST00000286448	ENSG00000124333	VAMP7	TRUE	FALSE
chrX	155939699	A	T	ENST00000286448	ENSG00000124333	VAMP7	TRUE	FALSE
chrX	155939700	G	A	ENST00000286448	ENSG00000124333	VAMP7	TRUE	FALSE
chrX	155939700	G	C	ENST00000286448	ENSG00000124333	VAMP7	TRUE	FALSE
chrX	155939700	G	T	ENST00000286448	ENSG00000124333	VAMP7	TRUE	FALSE
chrX	155939713	A	T	ENST00000286448	ENSG00000124333	VAMP7
chrX	155939725	A	T	ENST00000286448	ENSG00000124333	VAMP7
chrX	155939737	C	T	ENST00000286448	ENSG00000124333	VAMP7
chrX	155939748	T	A	ENST00000286448	ENSG00000124333	VAMP7
chrX	155939752	A	T	ENST00000286448	ENSG00000124333	VAMP7
chrX	155939761	A	T	ENST00000286448	ENSG00000124333	VAMP7
chrX	155939789	C	A	ENST00000286448	ENSG00000124333	VAMP7
chrX	155939789	C	G	ENST00000286448	ENSG00000124333	VAMP7
chrX	155939794	G	A	ENST00000286448	ENSG00000124333	VAMP7	TRUE	FALSE
chrX	155939794	G	C	ENST00000286448	ENSG00000124333	VAMP7	TRUE	FALSE
chrX	155939794	G	T	ENST00000286448	ENSG00000124333	VAMP7	TRUE	FALSE
chrX	155939795	T	A	ENST00000286448	ENSG00000124333	VAMP7	TRUE	FALSE
chrX	155939795	T	C	ENST00000286448	ENSG00000124333	VAMP7	TRUE	FALSE
chrX	155939795	T	G	ENST00000286448	ENSG00000124333	VAMP7	TRUE	FALSE
chrX	155941881	A	C	ENST00000286448	ENSG00000124333	VAMP7	TRUE	FALSE
chrX	155941881	A	G	ENST00000286448	ENSG00000124333	VAMP7	TRUE	FALSE
chrX	155941881	A	T	ENST00000286448	ENSG00000124333	VAMP7	TRUE	FALSE
chrX	155941882	G	A	ENST00000286448	ENSG00000124333	VAMP7	TRUE	FALSE
chrX	155941882	G	C	ENST00000286448	ENSG00000124333	VAMP7	TRUE	FALSE
chrX	155941882	G	T	ENST00000286448	ENSG00000124333	VAMP7	TRUE	FALSE
chrX	155941894	T	A	ENST00000286448	ENSG00000124333	VAMP7
chrX	155941894	T	G	ENST00000286448	ENSG00000124333	VAMP7
chrX	155941905	C	A	ENST00000286448	ENSG00000124333	VAMP7
chrX	155941905	C	G	ENST00000286448	ENSG00000124333	VAMP7
chrX	155941915	T	A	ENST00000286448	ENSG00000124333	VAMP7
chrX	155941919	G	T	ENST00000286448	ENSG00000124333	VAMP7
chrX	155941929	G	A	ENST00000286448	ENSG00000124333	VAMP7
chrX	155941930	G	A	ENST00000286448	ENSG00000124333	VAMP7
chrX	155941939	T	A	ENST00000286448	ENSG00000124333	VAMP7
chrX	155941943	A	T	ENST00000286448	ENSG00000124333	VAMP7
chrX	155941946	A	T	ENST00000286448	ENSG00000124333	VAMP7
chrX	155997763	G	T	ENST00000244174	ENSG00000124334	IL9R	FALSE	FALSE
chrX	155997772	A	T	ENST00000244174	ENSG00000124334	IL9R	FALSE	FALSE
chrX	155997777	C	A	ENST00000244174	ENSG00000124334	IL9R	FALSE	FALSE
chrX	155997782	G	A	ENST00000244174	ENSG00000124334	IL9R	FALSE	FALSE
chrX	155997783	G	A	ENST00000244174	ENSG00000124334	IL9R	FALSE	FALSE
chrX	155997784	G	T	ENST00000244174	ENSG00000124334	IL9R	FALSE	FALSE
chrX	155997788	G	A	ENST00000244174	ENSG00000124334	IL9R	FALSE	FALSE
chrX	155997788	G	C	ENST00000244174	ENSG00000124334	IL9R	FALSE	FALSE
chrX	155997788	G	T	ENST00000244174	ENSG00000124334	IL9R	FALSE	FALSE
chrX	155997789	T	A	ENST00000244174	ENSG00000124334	IL9R	FALSE	FALSE
chrX	155997789	T	C	ENST00000244174	ENSG00000124334	IL9R	FALSE	FALSE
chrX	155997789	T	G	ENST00000244174	ENSG00000124334	IL9R	FALSE	FALSE
chrX	156002904	A	C	ENST00000244174	ENSG00000124334	IL9R	FALSE	FALSE
chrX	156002904	A	G	ENST00000244174	ENSG00000124334	IL9R	FALSE	FALSE
chrX	156002904	A	T	ENST00000244174	ENSG00000124334	IL9R	FALSE	FALSE
chrX	156002905	G	A	ENST00000244174	ENSG00000124334	IL9R	FALSE	FALSE
chrX	156002905	G	C	ENST00000244174	ENSG00000124334	IL9R	FALSE	FALSE
chrX	156002905	G	T	ENST00000244174	ENSG00000124334	IL9R	FALSE	FALSE
chrX	156002909	G	A	ENST00000244174	ENSG00000124334	IL9R	FALSE	FALSE
chrX	156002910	G	A	ENST00000244174	ENSG00000124334	IL9R	FALSE	FALSE
chrX	156002915	T	A	ENST00000244174	ENSG00000124334	IL9R	FALSE	FALSE
chrX	156002917	G	T	ENST00000244174	ENSG00000124334	IL9R	FALSE	FALSE
chrX	156002923	G	T	ENST00000244174	ENSG00000124334	IL9R	FALSE	FALSE
chrX	156002935	C	T	ENST00000244174	ENSG00000124334	IL9R		FALSE
chrX	156002951	G	A	ENST00000244174	ENSG00000124334	IL9R
chrX	156002952	G	A	ENST00000244174	ENSG00000124334	IL9R
chrX	156002964	C	A	ENST00000244174	ENSG00000124334	IL9R
chrX	156002970	C	A	ENST00000244174	ENSG00000124334	IL9R
chrX	156002976	C	A	ENST00000244174	ENSG00000124334	IL9R
chrX	156002982	T	A	ENST00000244174	ENSG00000124334	IL9R
chrX	156002988	C	A	ENST00000244174	ENSG00000124334	IL9R
chrX	156002990	T	A	ENST00000244174	ENSG00000124334	IL9R
chrX	156002992	G	T	ENST00000244174	ENSG00000124334	IL9R
chrX	156003010	G	T	ENST00000244174	ENSG00000124334	IL9R
chrX	156003013	G	T	ENST00000244174	ENSG00000124334	IL9R
chrX	156003016	C	T	ENST00000244174	ENSG00000124334	IL9R
chrX	156003020	G	A	ENST00000244174	ENSG00000124334	IL9R	TRUE	FALSE
chrX	156003020	G	C	ENST00000244174	ENSG00000124334	IL9R	TRUE	FALSE
chrX	156003020	G	T	ENST00000244174	ENSG00000124334	IL9R	TRUE	FALSE
chrX	156003021	T	A	ENST00000244174	ENSG00000124334	IL9R	TRUE	FALSE
chrX	156003021	T	C	ENST00000244174	ENSG00000124334	IL9R	TRUE	FALSE
chrX	156003021	T	G	ENST00000244174	ENSG00000124334	IL9R	TRUE	FALSE
chrX	156003447	A	C	ENST00000244174	ENSG00000124334	IL9R	FALSE	FALSE
chrX	156003447	A	G	ENST00000244174	ENSG00000124334	IL9R	FALSE	FALSE
chrX	156003447	A	T	ENST00000244174	ENSG00000124334	IL9R	FALSE	FALSE
chrX	156003448	G	A	ENST00000244174	ENSG00000124334	IL9R	FALSE	FALSE
chrX	156003448	G	C	ENST00000244174	ENSG00000124334	IL9R	FALSE	FALSE
chrX	156003448	G	T	ENST00000244174	ENSG00000124334	IL9R	FALSE	FALSE
chrX	156003460	A	T	ENST00000244174	ENSG00000124334	IL9R
chrX	156003474	C	A	ENST00000244174	ENSG00000124334	IL9R
chrX	156003504	C	A	ENST00000244174	ENSG00000124334	IL9R
chrX	156003509	G	A	ENST00000244174	ENSG00000124334	IL9R
chrX	156003510	G	A	ENST00000244174	ENSG00000124334	IL9R
chrX	156003520	G	T	ENST00000244174	ENSG00000124334	IL9R
chrX	156003526	G	T	ENST00000244174	ENSG00000124334	IL9R
chrX	156003529	C	T	ENST00000244174	ENSG00000124334	IL9R
chrX	156003545	G	A	ENST00000244174	ENSG00000124334	IL9R
chrX	156003546	G	A	ENST00000244174	ENSG00000124334	IL9R
chrX	156003561	G	A	ENST00000244174	ENSG00000124334	IL9R	FALSE	FALSE
chrX	156003561	G	C	ENST00000244174	ENSG00000124334	IL9R	FALSE	FALSE
chrX	156003561	G	T	ENST00000244174	ENSG00000124334	IL9R	FALSE	FALSE
chrX	156003562	T	A	ENST00000244174	ENSG00000124334	IL9R	FALSE	FALSE
chrX	156003562	T	C	ENST00000244174	ENSG00000124334	IL9R	FALSE	FALSE
chrX	156003562	T	G	ENST00000244174	ENSG00000124334	IL9R	FALSE	FALSE
chrX	156003675	A	C	ENST00000244174	ENSG00000124334	IL9R	TRUE	FALSE
chrX	156003675	A	G	ENST00000244174	ENSG00000124334	IL9R	TRUE	FALSE
chrX	156003675	A	T	ENST00000244174	ENSG00000124334	IL9R	TRUE	FALSE
chrX	156003676	G	A	ENST00000244174	ENSG00000124334	IL9R	TRUE	FALSE
chrX	156003676	G	C	ENST00000244174	ENSG00000124334	IL9R	TRUE	FALSE
chrX	156003676	G	T	ENST00000244174	ENSG00000124334	IL9R	TRUE	FALSE
chrX	156003681	C	T	ENST00000244174	ENSG00000124334	IL9R
chrX	156003702	A	T	ENST00000244174	ENSG00000124334	IL9R
chrX	156003707	C	A	ENST00000244174	ENSG00000124334	IL9R
chrX	156003712	T	A	ENST00000244174	ENSG00000124334	IL9R
chrX	156003723	G	T	ENST00000244174	ENSG00000124334	IL9R
chrX	156003728	C	A	ENST00000244174	ENSG00000124334	IL9R
chrX	156003747	G	T	ENST00000244174	ENSG00000124334	IL9R
chrX	156003797	C	A	ENST00000244174	ENSG00000124334	IL9R
chrX	156003810	G	T	ENST00000244174	ENSG00000124334	IL9R
chrX	156003813	C	T	ENST00000244174	ENSG00000124334	IL9R
chrX	156003834	G	T	ENST00000244174	ENSG00000124334	IL9R
chrX	156003839	C	A	ENST00000244174	ENSG00000124334	IL9R
chrX	156003839	C	G	ENST00000244174	ENSG00000124334	IL9R
chrX	156003849	A	T	ENST00000244174	ENSG00000124334	IL9R
chrX	156003856	G	A	ENST00000244174	ENSG00000124334	IL9R	TRUE	FALSE
chrX	156003856	G	C	ENST00000244174	ENSG00000124334	IL9R	TRUE	FALSE
chrX	156003856	G	T	ENST00000244174	ENSG00000124334	IL9R	TRUE	FALSE
chrX	156003857	T	A	ENST00000244174	ENSG00000124334	IL9R	TRUE	FALSE
chrX	156003857	T	C	ENST00000244174	ENSG00000124334	IL9R	TRUE	FALSE
chrX	156003857	T	G	ENST00000244174	ENSG00000124334	IL9R	TRUE	FALSE
chrX	156004418	A	C	ENST00000244174	ENSG00000124334	IL9R	TRUE	FALSE
chrX	156004418	A	G	ENST00000244174	ENSG00000124334	IL9R	TRUE	FALSE
chrX	156004418	A	T	ENST00000244174	ENSG00000124334	IL9R	TRUE	FALSE
chrX	156004419	G	A	ENST00000244174	ENSG00000124334	IL9R	TRUE	FALSE
chrX	156004419	G	C	ENST00000244174	ENSG00000124334	IL9R	TRUE	FALSE
chrX	156004419	G	T	ENST00000244174	ENSG00000124334	IL9R	TRUE	FALSE
chrX	156004422	A	T	ENST00000244174	ENSG00000124334	IL9R
chrX	156004444	T	A	ENST00000244174	ENSG00000124334	IL9R
chrX	156004446	C	T	ENST00000244174	ENSG00000124334	IL9R
chrX	156004472	C	A	ENST00000244174	ENSG00000124334	IL9R
chrX	156004483	G	A	ENST00000244174	ENSG00000124334	IL9R
chrX	156004484	G	A	ENST00000244174	ENSG00000124334	IL9R
chrX	156004501	T	A	ENST00000244174	ENSG00000124334	IL9R
chrX	156004503	G	T	ENST00000244174	ENSG00000124334	IL9R
chrX	156004529	T	A	ENST00000244174	ENSG00000124334	IL9R
chrX	156004529	T	G	ENST00000244174	ENSG00000124334	IL9R
chrX	156004530	G	T	ENST00000244174	ENSG00000124334	IL9R
chrX	156004542	A	T	ENST00000244174	ENSG00000124334	IL9R
chrX	156004545	A	T	ENST00000244174	ENSG00000124334	IL9R
chrX	156004548	C	T	ENST00000244174	ENSG00000124334	IL9R
chrX	156004551	G	T	ENST00000244174	ENSG00000124334	IL9R
chrX	156004554	G	T	ENST00000244174	ENSG00000124334	IL9R
chrX	156004561	G	A	ENST00000244174	ENSG00000124334	IL9R
chrX	156004562	G	A	ENST00000244174	ENSG00000124334	IL9R
chrX	156004563	G	T	ENST00000244174	ENSG00000124334	IL9R
chrX	156004566	G	A	ENST00000244174	ENSG00000124334	IL9R	TRUE	FALSE
chrX	156004566	G	C	ENST00000244174	ENSG00000124334	IL9R	TRUE	FALSE
chrX	156004566	G	T	ENST00000244174	ENSG00000124334	IL9R	TRUE	FALSE
chrX	156004567	T	A	ENST00000244174	ENSG00000124334	IL9R	TRUE	FALSE
chrX	156004567	T	C	ENST00000244174	ENSG00000124334	IL9R	TRUE	FALSE
chrX	156004567	T	G	ENST00000244174	ENSG00000124334	IL9R	TRUE	FALSE
chrX	156005276	A	C	ENST00000244174	ENSG00000124334	IL9R	TRUE	FALSE
chrX	156005276	A	G	ENST00000244174	ENSG00000124334	IL9R	TRUE	FALSE
chrX	156005276	A	T	ENST00000244174	ENSG00000124334	IL9R	TRUE	FALSE
chrX	156005277	G	A	ENST00000244174	ENSG00000124334	IL9R	TRUE	FALSE
chrX	156005277	G	C	ENST00000244174	ENSG00000124334	IL9R	TRUE	FALSE
chrX	156005277	G	T	ENST00000244174	ENSG00000124334	IL9R	TRUE	FALSE
chrX	156005278	C	T	ENST00000244174	ENSG00000124334	IL9R
chrX	156005284	C	T	ENST00000244174	ENSG00000124334	IL9R
chrX	156005315	G	A	ENST00000244174	ENSG00000124334	IL9R
chrX	156005316	G	A	ENST00000244174	ENSG00000124334	IL9R
chrX	156005326	G	T	ENST00000244174	ENSG00000124334	IL9R
chrX	156005335	G	T	ENST00000244174	ENSG00000124334	IL9R
chrX	156005359	G	T	ENST00000244174	ENSG00000124334	IL9R
chrX	156005377	C	T	ENST00000244174	ENSG00000124334	IL9R
chrX	156005392	G	T	ENST00000244174	ENSG00000124334	IL9R
chrX	156005407	G	T	ENST00000244174	ENSG00000124334	IL9R
chrX	156005410	G	T	ENST00000244174	ENSG00000124334	IL9R
chrX	156005413	G	T	ENST00000244174	ENSG00000124334	IL9R
chrX	156005421	T	A	ENST00000244174	ENSG00000124334	IL9R
chrX	156005421	T	G	ENST00000244174	ENSG00000124334	IL9R
chrX	156005428	C	T	ENST00000244174	ENSG00000124334	IL9R
chrX	156005432	G	A	ENST00000244174	ENSG00000124334	IL9R
chrX	156005433	G	A	ENST00000244174	ENSG00000124334	IL9R
chrX	156005437	G	T	ENST00000244174	ENSG00000124334	IL9R
chrX	156005441	G	A	ENST00000244174	ENSG00000124334	IL9R
chrX	156005442	G	A	ENST00000244174	ENSG00000124334	IL9R
chrX	156005446	C	T	ENST00000244174	ENSG00000124334	IL9R
chrX	156005457	C	A	ENST00000244174	ENSG00000124334	IL9R
chrX	156005461	C	T	ENST00000244174	ENSG00000124334	IL9R
chrX	156005470	C	T	ENST00000244174	ENSG00000124334	IL9R
chrX	156005473	A	T	ENST00000244174	ENSG00000124334	IL9R
chrX	156005476	C	T	ENST00000244174	ENSG00000124334	IL9R
chrX	156005480	G	A	ENST00000244174	ENSG00000124334	IL9R	FALSE	FALSE
chrX	156005480	G	C	ENST00000244174	ENSG00000124334	IL9R	FALSE	FALSE
chrX	156005480	G	T	ENST00000244174	ENSG00000124334	IL9R	FALSE	FALSE
chrX	156005481	T	A	ENST00000244174	ENSG00000124334	IL9R	FALSE	FALSE
chrX	156005481	T	C	ENST00000244174	ENSG00000124334	IL9R	FALSE	FALSE
chrX	156005481	T	G	ENST00000244174	ENSG00000124334	IL9R	FALSE	FALSE
chrX	156006081	A	C	ENST00000244174	ENSG00000124334	IL9R	TRUE	FALSE
chrX	156006081	A	G	ENST00000244174	ENSG00000124334	IL9R	TRUE	FALSE
chrX	156006081	A	T	ENST00000244174	ENSG00000124334	IL9R	TRUE	FALSE
chrX	156006082	G	A	ENST00000244174	ENSG00000124334	IL9R	TRUE	FALSE
chrX	156006082	G	C	ENST00000244174	ENSG00000124334	IL9R	TRUE	FALSE
chrX	156006082	G	T	ENST00000244174	ENSG00000124334	IL9R	TRUE	FALSE
chrX	156006101	G	A	ENST00000244174	ENSG00000124334	IL9R
chrX	156006102	G	A	ENST00000244174	ENSG00000124334	IL9R
chrX	156006107	G	A	ENST00000244174	ENSG00000124334	IL9R
chrX	156006108	G	A	ENST00000244174	ENSG00000124334	IL9R
chrX	156006165	C	A	ENST00000244174	ENSG00000124334	IL9R
chrX	156006165	C	G	ENST00000244174	ENSG00000124334	IL9R
chrX	156006175	A	T	ENST00000244174	ENSG00000124334	IL9R
chrX	156006182	C	A	ENST00000244174	ENSG00000124334	IL9R
chrX	156006189	G	A	ENST00000244174	ENSG00000124334	IL9R	TRUE	FALSE
chrX	156006189	G	C	ENST00000244174	ENSG00000124334	IL9R	TRUE	FALSE
chrX	156006189	G	T	ENST00000244174	ENSG00000124334	IL9R	TRUE	FALSE
chrX	156006190	T	A	ENST00000244174	ENSG00000124334	IL9R	TRUE	FALSE
chrX	156006190	T	C	ENST00000244174	ENSG00000124334	IL9R	FALSE	FALSE
chrX	156006190	T	G	ENST00000244174	ENSG00000124334	IL9R	TRUE	FALSE
chrX	156007521	A	C	ENST00000244174	ENSG00000124334	IL9R	TRUE	FALSE
chrX	156007521	A	G	ENST00000244174	ENSG00000124334	IL9R	TRUE	FALSE
chrX	156007521	A	T	ENST00000244174	ENSG00000124334	IL9R	TRUE	FALSE
chrX	156007522	G	A	ENST00000244174	ENSG00000124334	IL9R	TRUE	FALSE
chrX	156007522	G	C	ENST00000244174	ENSG00000124334	IL9R	TRUE	FALSE
chrX	156007522	G	T	ENST00000244174	ENSG00000124334	IL9R	TRUE	FALSE
chrX	156007527	A	T	ENST00000244174	ENSG00000124334	IL9R
chrX	156007530	A	T	ENST00000244174	ENSG00000124334	IL9R
chrX	156007541	C	A	ENST00000244174	ENSG00000124334	IL9R
chrX	156007541	C	G	ENST00000244174	ENSG00000124334	IL9R
chrX	156007542	C	T	ENST00000244174	ENSG00000124334	IL9R
chrX	156007572	C	T	ENST00000244174	ENSG00000124334	IL9R
chrX	156007583	C	A	ENST00000244174	ENSG00000124334	IL9R
chrX	156007583	C	G	ENST00000244174	ENSG00000124334	IL9R
chrX	156007605	C	T	ENST00000244174	ENSG00000124334	IL9R
chrX	156007608	G	A	ENST00000244174	ENSG00000124334	IL9R	TRUE	FALSE
chrX	156007608	G	C	ENST00000244174	ENSG00000124334	IL9R	TRUE	FALSE
chrX	156007608	G	T	ENST00000244174	ENSG00000124334	IL9R	TRUE	FALSE
chrX	156007609	T	A	ENST00000244174	ENSG00000124334	IL9R	TRUE	FALSE
chrX	156007609	T	C	ENST00000244174	ENSG00000124334	IL9R	TRUE	FALSE
chrX	156007609	T	G	ENST00000244174	ENSG00000124334	IL9R	TRUE	FALSE
chrX	156009814	A	C	ENST00000244174	ENSG00000124334	IL9R	FALSE	FALSE
chrX	156009814	A	G	ENST00000244174	ENSG00000124334	IL9R	FALSE	FALSE
chrX	156009814	A	T	ENST00000244174	ENSG00000124334	IL9R	FALSE	FALSE
chrX	156009815	G	A	ENST00000244174	ENSG00000124334	IL9R	FALSE	FALSE
chrX	156009815	G	C	ENST00000244174	ENSG00000124334	IL9R	FALSE	FALSE
chrX	156009815	G	T	ENST00000244174	ENSG00000124334	IL9R	FALSE	FALSE
chrX	156009820	G	A	ENST00000244174	ENSG00000124334	IL9R
chrX	156009821	G	A	ENST00000244174	ENSG00000124334	IL9R
chrX	156009850	T	A	ENST00000244174	ENSG00000124334	IL9R
chrX	156009855	C	T	ENST00000244174	ENSG00000124334	IL9R
chrX	156009863	T	A	ENST00000244174	ENSG00000124334	IL9R
chrX	156009876	C	T	ENST00000244174	ENSG00000124334	IL9R
chrX	156009879	G	T	ENST00000244174	ENSG00000124334	IL9R
chrX	156009886	T	A	ENST00000244174	ENSG00000124334	IL9R
chrX	156009888	G	T	ENST00000244174	ENSG00000124334	IL9R
chrX	156009896	C	A	ENST00000244174	ENSG00000124334	IL9R
chrX	156009900	C	T	ENST00000244174	ENSG00000124334	IL9R
chrX	156009903	G	T	ENST00000244174	ENSG00000124334	IL9R
chrX	156009926	T	A	ENST00000244174	ENSG00000124334	IL9R
chrX	156009943	G	A	ENST00000244174	ENSG00000124334	IL9R
chrX	156009944	G	A	ENST00000244174	ENSG00000124334	IL9R
chrX	156009945	A	T	ENST00000244174	ENSG00000124334	IL9R
chrX	156009960	G	T	ENST00000244174	ENSG00000124334	IL9R
chrX	156009963	G	T	ENST00000244174	ENSG00000124334	IL9R
chrX	156009966	G	T	ENST00000244174	ENSG00000124334	IL9R
chrX	156009969	C	T	ENST00000244174	ENSG00000124334	IL9R
chrX	156009972	G	T	ENST00000244174	ENSG00000124334	IL9R
chrX	156010009	C	A	ENST00000244174	ENSG00000124334	IL9R
chrX	156010009	C	G	ENST00000244174	ENSG00000124334	IL9R
chrX	156010011	G	T	ENST00000244174	ENSG00000124334	IL9R
chrX	156010034	T	A	ENST00000244174	ENSG00000124334	IL9R
chrX	156010038	G	T	ENST00000244174	ENSG00000124334	IL9R
chrX	156010042	G	A	ENST00000244174	ENSG00000124334	IL9R
chrX	156010043	G	A	ENST00000244174	ENSG00000124334	IL9R
chrX	156010050	C	T	ENST00000244174	ENSG00000124334	IL9R
chrX	156010064	T	A	ENST00000244174	ENSG00000124334	IL9R
chrX	156010064	T	G	ENST00000244174	ENSG00000124334	IL9R
chrX	156010071	C	T	ENST00000244174	ENSG00000124334	IL9R
chrX	156010074	G	T	ENST00000244174	ENSG00000124334	IL9R
chrX	156010081	G	A	ENST00000244174	ENSG00000124334	IL9R
chrX	156010082	G	A	ENST00000244174	ENSG00000124334	IL9R
chrX	156010120	C	A	ENST00000244174	ENSG00000124334	IL9R
chrX	156010120	C	G	ENST00000244174	ENSG00000124334	IL9R
chrX	156010122	G	T	ENST00000244174	ENSG00000124334	IL9R
chrX	156010172	C	A	ENST00000244174	ENSG00000124334	IL9R
chrX	156010172	C	G	ENST00000244174	ENSG00000124334	IL9R
chrX	156010175	T	A	ENST00000244174	ENSG00000124334	IL9R
chrX	156010180	T	A	ENST00000244174	ENSG00000124334	IL9R
chrX	156010187	C	A	ENST00000244174	ENSG00000124334	IL9R
chrX	156010190	T	A	ENST00000244174	ENSG00000124334	IL9R
chrX	156010190	T	G	ENST00000244174	ENSG00000124334	IL9R
chrX	156010194	G	T	ENST00000244174	ENSG00000124334	IL9R
chrX	156010198	G	A	ENST00000244174	ENSG00000124334	IL9R
chrX	156010199	G	A	ENST00000244174	ENSG00000124334	IL9R
chrX	156010207	C	A	ENST00000244174	ENSG00000124334	IL9R
chrX	156010207	C	G	ENST00000244174	ENSG00000124334	IL9R
chrX	156010218	G	T	ENST00000244174	ENSG00000124334	IL9R
chrX	156010227	C	T	ENST00000244174	ENSG00000124334	IL9R
chrX	156010259	T	A	ENST00000244174	ENSG00000124334	IL9R
chrX	156010271	T	A	ENST00000244174	ENSG00000124334	IL9R
chrX	156010278	C	T	ENST00000244174	ENSG00000124334	IL9R
chrX	156010287	G	T	ENST00000244174	ENSG00000124334	IL9R
chrX	156010293	C	T	ENST00000244174	ENSG00000124334	IL9R
chrX	156010296	C	T	ENST00000244174	ENSG00000124334	IL9R
chrX	156010299	G	T	ENST00000244174	ENSG00000124334	IL9R
chrX	156010309	G	A	ENST00000244174	ENSG00000124334	IL9R
chrX	156010310	G	A	ENST00000244174	ENSG00000124334	IL9R
chrX	156010328	C	A	ENST00000244174	ENSG00000124334	IL9R
chrX	156010329	C	T	ENST00000244174	ENSG00000124334	IL9R
chrX	156010347	G	T	ENST00000244174	ENSG00000124334	IL9R
chrX	156010356	C	T	ENST00000244174	ENSG00000124334	IL9R
chrX	156010366	T	A	ENST00000244174	ENSG00000124334	IL9R
chrX	156010386	A	T	ENST00000244174	ENSG00000124334	IL9R
chrX	156010399	G	A	ENST00000244174	ENSG00000124334	IL9R
chrX	156010400	G	A	ENST00000244174	ENSG00000124334	IL9R
chrX	156020978	C	A	ENST00000359512	ENSG00000182484	WASH6P	FALSE	FALSE
chrX	156020982	A	T	ENST00000359512	ENSG00000182484	WASH6P	FALSE	FALSE
chrX	156020989	C	A	ENST00000359512	ENSG00000182484	WASH6P	FALSE	FALSE
chrX	156020989	C	G	ENST00000359512	ENSG00000182484	WASH6P	FALSE	FALSE
chrX	156020998	G	A	ENST00000359512	ENSG00000182484	WASH6P	FALSE	FALSE
chrX	156020999	G	A	ENST00000359512	ENSG00000182484	WASH6P	FALSE	FALSE
chrX	156021004	C	A	ENST00000359512	ENSG00000182484	WASH6P	FALSE	FALSE
chrX	156021018	C	T	ENST00000359512	ENSG00000182484	WASH6P		FALSE
chrX	156021024	C	T	ENST00000359512	ENSG00000182484	WASH6P		FALSE
chrX	156021027	G	T	ENST00000359512	ENSG00000182484	WASH6P		FALSE
chrX	156021032	T	A	ENST00000359512	ENSG00000182484	WASH6P
chrX	156021039	A	T	ENST00000359512	ENSG00000182484	WASH6P
chrX	156021043	G	A	ENST00000359512	ENSG00000182484	WASH6P
chrX	156021044	G	A	ENST00000359512	ENSG00000182484	WASH6P
chrX	156021054	A	T	ENST00000359512	ENSG00000182484	WASH6P
chrX	156021059	C	A	ENST00000359512	ENSG00000182484	WASH6P
chrX	156021060	A	T	ENST00000359512	ENSG00000182484	WASH6P
chrX	156021069	A	T	ENST00000359512	ENSG00000182484	WASH6P
chrX	156021079	T	A	ENST00000359512	ENSG00000182484	WASH6P
chrX	156021102	C	T	ENST00000359512	ENSG00000182484	WASH6P
chrX	156021112	C	A	ENST00000359512	ENSG00000182484	WASH6P
chrX	156021112	C	G	ENST00000359512	ENSG00000182484	WASH6P
chrX	156021135	G	T	ENST00000359512	ENSG00000182484	WASH6P
chrX	156021141	G	T	ENST00000359512	ENSG00000182484	WASH6P
chrX	156021149	G	A	ENST00000359512	ENSG00000182484	WASH6P	FALSE	FALSE
chrX	156021149	G	C	ENST00000359512	ENSG00000182484	WASH6P	FALSE	FALSE
chrX	156021149	G	T	ENST00000359512	ENSG00000182484	WASH6P	FALSE	FALSE
chrX	156021150	T	A	ENST00000359512	ENSG00000182484	WASH6P	FALSE	FALSE
chrX	156021150	T	C	ENST00000359512	ENSG00000182484	WASH6P	FALSE	FALSE
chrX	156021150	T	G	ENST00000359512	ENSG00000182484	WASH6P	FALSE	FALSE
chrX	156021679	A	C	ENST00000359512	ENSG00000182484	WASH6P	TRUE	FALSE
chrX	156021679	A	G	ENST00000359512	ENSG00000182484	WASH6P	TRUE	FALSE
chrX	156021679	A	T	ENST00000359512	ENSG00000182484	WASH6P	TRUE	FALSE
chrX	156021680	G	A	ENST00000359512	ENSG00000182484	WASH6P	TRUE	FALSE
chrX	156021680	G	C	ENST00000359512	ENSG00000182484	WASH6P	TRUE	FALSE
chrX	156021680	G	T	ENST00000359512	ENSG00000182484	WASH6P	TRUE	FALSE
chrX	156021688	C	T	ENST00000359512	ENSG00000182484	WASH6P
chrX	156021691	C	T	ENST00000359512	ENSG00000182484	WASH6P
chrX	156021697	G	T	ENST00000359512	ENSG00000182484	WASH6P
chrX	156021700	C	T	ENST00000359512	ENSG00000182484	WASH6P
chrX	156021712	C	T	ENST00000359512	ENSG00000182484	WASH6P
chrX	156021718	C	T	ENST00000359512	ENSG00000182484	WASH6P
chrX	156021727	G	T	ENST00000359512	ENSG00000182484	WASH6P
chrX	156021730	G	T	ENST00000359512	ENSG00000182484	WASH6P
chrX	156021733	A	T	ENST00000359512	ENSG00000182484	WASH6P
chrX	156021743	T	A	ENST00000359512	ENSG00000182484	WASH6P
chrX	156021748	C	T	ENST00000359512	ENSG00000182484	WASH6P
chrX	156021754	A	T	ENST00000359512	ENSG00000182484	WASH6P
chrX	156021760	G	T	ENST00000359512	ENSG00000182484	WASH6P
chrX	156021763	A	T	ENST00000359512	ENSG00000182484	WASH6P
chrX	156021769	A	T	ENST00000359512	ENSG00000182484	WASH6P
chrX	156021778	A	T	ENST00000359512	ENSG00000182484	WASH6P
chrX	156021781	A	T	ENST00000359512	ENSG00000182484	WASH6P
chrX	156021790	A	T	ENST00000359512	ENSG00000182484	WASH6P
chrX	156021793	G	A	ENST00000359512	ENSG00000182484	WASH6P	TRUE	FALSE
chrX	156021793	G	C	ENST00000359512	ENSG00000182484	WASH6P	TRUE	FALSE
chrX	156021793	G	T	ENST00000359512	ENSG00000182484	WASH6P	TRUE	FALSE
chrX	156021794	T	A	ENST00000359512	ENSG00000182484	WASH6P	TRUE	FALSE
chrX	156021794	T	C	ENST00000359512	ENSG00000182484	WASH6P	TRUE	FALSE
chrX	156021794	T	G	ENST00000359512	ENSG00000182484	WASH6P	TRUE	FALSE
chrX	156021997	A	C	ENST00000359512	ENSG00000182484	WASH6P	TRUE	FALSE
chrX	156021997	A	G	ENST00000359512	ENSG00000182484	WASH6P	TRUE	FALSE
chrX	156021997	A	T	ENST00000359512	ENSG00000182484	WASH6P	TRUE	FALSE
chrX	156021998	G	A	ENST00000359512	ENSG00000182484	WASH6P	TRUE	FALSE
chrX	156021998	G	C	ENST00000359512	ENSG00000182484	WASH6P	TRUE	FALSE
chrX	156021998	G	T	ENST00000359512	ENSG00000182484	WASH6P	TRUE	FALSE
chrX	156022014	A	T	ENST00000359512	ENSG00000182484	WASH6P
chrX	156022019	C	A	ENST00000359512	ENSG00000182484	WASH6P
chrX	156022019	C	G	ENST00000359512	ENSG00000182484	WASH6P
chrX	156022029	G	T	ENST00000359512	ENSG00000182484	WASH6P
chrX	156022038	C	T	ENST00000359512	ENSG00000182484	WASH6P
chrX	156022041	G	T	ENST00000359512	ENSG00000182484	WASH6P
chrX	156022046	T	A	ENST00000359512	ENSG00000182484	WASH6P
chrX	156022046	T	G	ENST00000359512	ENSG00000182484	WASH6P
chrX	156022068	C	T	ENST00000359512	ENSG00000182484	WASH6P
chrX	156022083	C	T	ENST00000359512	ENSG00000182484	WASH6P
chrX	156022086	A	T	ENST00000359512	ENSG00000182484	WASH6P
chrX	156022107	C	T	ENST00000359512	ENSG00000182484	WASH6P
chrX	156022113	A	T	ENST00000359512	ENSG00000182484	WASH6P
chrX	156022131	G	T	ENST00000359512	ENSG00000182484	WASH6P
chrX	156022143	C	T	ENST00000359512	ENSG00000182484	WASH6P
chrX	156022146	G	A	ENST00000359512	ENSG00000182484	WASH6P	TRUE	FALSE
chrX	156022146	G	C	ENST00000359512	ENSG00000182484	WASH6P	TRUE	FALSE
chrX	156022146	G	T	ENST00000359512	ENSG00000182484	WASH6P	TRUE	FALSE
chrX	156022147	T	A	ENST00000359512	ENSG00000182484	WASH6P	TRUE	FALSE
chrX	156022147	T	C	ENST00000359512	ENSG00000182484	WASH6P	TRUE	FALSE
chrX	156022147	T	G	ENST00000359512	ENSG00000182484	WASH6P	TRUE	FALSE
chrX	156022321	A	C	ENST00000359512	ENSG00000182484	WASH6P	TRUE	FALSE
chrX	156022321	A	G	ENST00000359512	ENSG00000182484	WASH6P	TRUE	FALSE
chrX	156022321	A	T	ENST00000359512	ENSG00000182484	WASH6P	TRUE	FALSE
chrX	156022322	G	A	ENST00000359512	ENSG00000182484	WASH6P	TRUE	FALSE
chrX	156022322	G	C	ENST00000359512	ENSG00000182484	WASH6P	TRUE	FALSE
chrX	156022322	G	T	ENST00000359512	ENSG00000182484	WASH6P	TRUE	FALSE
chrX	156022323	G	T	ENST00000359512	ENSG00000182484	WASH6P
chrX	156022326	A	T	ENST00000359512	ENSG00000182484	WASH6P
chrX	156022332	A	T	ENST00000359512	ENSG00000182484	WASH6P
chrX	156022349	C	A	ENST00000359512	ENSG00000182484	WASH6P
chrX	156022359	A	T	ENST00000359512	ENSG00000182484	WASH6P
chrX	156022365	G	T	ENST00000359512	ENSG00000182484	WASH6P
chrX	156022371	G	T	ENST00000359512	ENSG00000182484	WASH6P
chrX	156022383	G	T	ENST00000359512	ENSG00000182484	WASH6P
chrX	156022386	G	T	ENST00000359512	ENSG00000182484	WASH6P
chrX	156022389	G	T	ENST00000359512	ENSG00000182484	WASH6P
chrX	156022432	T	A	ENST00000359512	ENSG00000182484	WASH6P
chrX	156022452	G	T	ENST00000359512	ENSG00000182484	WASH6P
chrX	156022460	G	A	ENST00000359512	ENSG00000182484	WASH6P	FALSE	FALSE
chrX	156022460	G	C	ENST00000359512	ENSG00000182484	WASH6P	FALSE	FALSE
chrX	156022460	G	T	ENST00000359512	ENSG00000182484	WASH6P	FALSE	FALSE
chrX	156022461	T	A	ENST00000359512	ENSG00000182484	WASH6P	FALSE	FALSE
chrX	156022461	T	C	ENST00000359512	ENSG00000182484	WASH6P	FALSE	FALSE
chrX	156022461	T	G	ENST00000359512	ENSG00000182484	WASH6P	FALSE	FALSE
chrX	156022697	A	C	ENST00000359512	ENSG00000182484	WASH6P	TRUE	FALSE
chrX	156022697	A	G	ENST00000359512	ENSG00000182484	WASH6P	TRUE	FALSE
chrX	156022697	A	T	ENST00000359512	ENSG00000182484	WASH6P	TRUE	FALSE
chrX	156022698	G	A	ENST00000359512	ENSG00000182484	WASH6P	TRUE	FALSE
chrX	156022698	G	C	ENST00000359512	ENSG00000182484	WASH6P	TRUE	FALSE
chrX	156022698	G	T	ENST00000359512	ENSG00000182484	WASH6P	TRUE	FALSE
chrX	156022702	C	A	ENST00000359512	ENSG00000182484	WASH6P
chrX	156022702	C	G	ENST00000359512	ENSG00000182484	WASH6P
chrX	156022703	A	T	ENST00000359512	ENSG00000182484	WASH6P
chrX	156022706	A	T	ENST00000359512	ENSG00000182484	WASH6P
chrX	156022711	T	A	ENST00000359512	ENSG00000182484	WASH6P
chrX	156022711	T	G	ENST00000359512	ENSG00000182484	WASH6P
chrX	156022745	A	T	ENST00000359512	ENSG00000182484	WASH6P
chrX	156022769	G	T	ENST00000359512	ENSG00000182484	WASH6P
chrX	156022775	G	T	ENST00000359512	ENSG00000182484	WASH6P
chrX	156022778	G	T	ENST00000359512	ENSG00000182484	WASH6P
chrX	156022781	A	T	ENST00000359512	ENSG00000182484	WASH6P
chrX	156022800	T	A	ENST00000359512	ENSG00000182484	WASH6P
chrX	156022811	A	T	ENST00000359512	ENSG00000182484	WASH6P
chrX	156022814	A	T	ENST00000359512	ENSG00000182484	WASH6P
chrX	156022817	G	T	ENST00000359512	ENSG00000182484	WASH6P
chrX	156022820	C	T	ENST00000359512	ENSG00000182484	WASH6P
chrX	156022826	G	T	ENST00000359512	ENSG00000182484	WASH6P
chrX	156022829	C	T	ENST00000359512	ENSG00000182484	WASH6P
chrX	156022832	C	T	ENST00000359512	ENSG00000182484	WASH6P
chrX	156022835	G	A	ENST00000359512	ENSG00000182484	WASH6P	TRUE	FALSE
chrX	156022835	G	C	ENST00000359512	ENSG00000182484	WASH6P	TRUE	FALSE
chrX	156022835	G	T	ENST00000359512	ENSG00000182484	WASH6P	TRUE	FALSE
chrX	156022836	T	A	ENST00000359512	ENSG00000182484	WASH6P	TRUE	FALSE
chrX	156022836	T	C	ENST00000359512	ENSG00000182484	WASH6P	TRUE	FALSE
chrX	156022836	T	G	ENST00000359512	ENSG00000182484	WASH6P	TRUE	FALSE
chrX	156023010	A	C	ENST00000359512	ENSG00000182484	WASH6P	TRUE	TRUE
chrX	156023010	A	G	ENST00000359512	ENSG00000182484	WASH6P	TRUE	FALSE
chrX	156023010	A	T	ENST00000359512	ENSG00000182484	WASH6P	TRUE	TRUE
chrX	156023011	G	A	ENST00000359512	ENSG00000182484	WASH6P	TRUE	TRUE
chrX	156023011	G	C	ENST00000359512	ENSG00000182484	WASH6P	TRUE	FALSE
chrX	156023011	G	T	ENST00000359512	ENSG00000182484	WASH6P	TRUE	TRUE
chrX	156023018	G	T	ENST00000359512	ENSG00000182484	WASH6P
chrX	156023026	C	A	ENST00000359512	ENSG00000182484	WASH6P
chrX	156023026	C	G	ENST00000359512	ENSG00000182484	WASH6P
chrX	156023032	T	A	ENST00000359512	ENSG00000182484	WASH6P
chrX	156023032	T	G	ENST00000359512	ENSG00000182484	WASH6P
chrX	156023048	C	T	ENST00000359512	ENSG00000182484	WASH6P
chrX	156023057	G	T	ENST00000359512	ENSG00000182484	WASH6P
chrX	156023077	C	A	ENST00000359512	ENSG00000182484	WASH6P
chrX	156023077	C	G	ENST00000359512	ENSG00000182484	WASH6P
chrX	156023116	C	A	ENST00000359512	ENSG00000182484	WASH6P
chrX	156023116	C	G	ENST00000359512	ENSG00000182484	WASH6P
chrX	156023168	G	T	ENST00000359512	ENSG00000182484	WASH6P
chrX	156023189	G	T	ENST00000359512	ENSG00000182484	WASH6P
chrX	156023198	G	T	ENST00000359512	ENSG00000182484	WASH6P
chrX	156023207	A	T	ENST00000359512	ENSG00000182484	WASH6P
chrX	156023214	G	A	ENST00000359512	ENSG00000182484	WASH6P	TRUE	TRUE
chrX	156023214	G	C	ENST00000359512	ENSG00000182484	WASH6P	TRUE	TRUE
chrX	156023214	G	T	ENST00000359512	ENSG00000182484	WASH6P	TRUE	TRUE
chrX	156023215	T	A	ENST00000359512	ENSG00000182484	WASH6P	TRUE	TRUE
chrX	156023215	T	C	ENST00000359512	ENSG00000182484	WASH6P	TRUE	FALSE
chrX	156023215	T	G	ENST00000359512	ENSG00000182484	WASH6P	TRUE	TRUE
chrX	156023300	A	C	ENST00000359512	ENSG00000182484	WASH6P	TRUE	FALSE
chrX	156023300	A	G	ENST00000359512	ENSG00000182484	WASH6P	TRUE	FALSE
chrX	156023300	A	T	ENST00000359512	ENSG00000182484	WASH6P	TRUE	FALSE
chrX	156023301	G	A	ENST00000359512	ENSG00000182484	WASH6P	TRUE	FALSE
chrX	156023301	G	C	ENST00000359512	ENSG00000182484	WASH6P	TRUE	FALSE
chrX	156023301	G	T	ENST00000359512	ENSG00000182484	WASH6P	TRUE	FALSE
chrX	156023307	C	T	ENST00000359512	ENSG00000182484	WASH6P
chrX	156023361	G	T	ENST00000359512	ENSG00000182484	WASH6P
chrX	156023395	C	A	ENST00000359512	ENSG00000182484	WASH6P
chrX	156023395	C	G	ENST00000359512	ENSG00000182484	WASH6P
chrX	156023415	C	T	ENST00000359512	ENSG00000182484	WASH6P
chrX	156023427	C	T	ENST00000359512	ENSG00000182484	WASH6P
chrX	156023458	C	A	ENST00000359512	ENSG00000182484	WASH6P
chrX	156023458	C	G	ENST00000359512	ENSG00000182484	WASH6P
chrX	156023461	G	A	ENST00000359512	ENSG00000182484	WASH6P	TRUE	FALSE
chrX	156023461	G	C	ENST00000359512	ENSG00000182484	WASH6P	TRUE	FALSE
chrX	156023461	G	T	ENST00000359512	ENSG00000182484	WASH6P	TRUE	FALSE
chrX	156023462	T	A	ENST00000359512	ENSG00000182484	WASH6P	TRUE	FALSE
chrX	156023462	T	C	ENST00000359512	ENSG00000182484	WASH6P	TRUE	FALSE
chrX	156023462	T	G	ENST00000359512	ENSG00000182484	WASH6P	TRUE	FALSE
chrX	156024118	A	C	ENST00000359512	ENSG00000182484	WASH6P	TRUE	FALSE
chrX	156024118	A	G	ENST00000359512	ENSG00000182484	WASH6P	TRUE	FALSE
chrX	156024118	A	T	ENST00000359512	ENSG00000182484	WASH6P	TRUE	FALSE
chrX	156024119	G	A	ENST00000359512	ENSG00000182484	WASH6P	TRUE	FALSE
chrX	156024119	G	C	ENST00000359512	ENSG00000182484	WASH6P	TRUE	FALSE
chrX	156024119	G	T	ENST00000359512	ENSG00000182484	WASH6P	TRUE	FALSE
chrX	156024122	C	T	ENST00000359512	ENSG00000182484	WASH6P
chrX	156024125	G	T	ENST00000359512	ENSG00000182484	WASH6P
chrX	156024137	G	T	ENST00000359512	ENSG00000182484	WASH6P
chrX	156024162	G	A	ENST00000359512	ENSG00000182484	WASH6P
chrX	156024163	G	A	ENST00000359512	ENSG00000182484	WASH6P
chrX	156024176	G	T	ENST00000359512	ENSG00000182484	WASH6P
chrX	156024188	C	T	ENST00000359512	ENSG00000182484	WASH6P
chrX	156024206	A	T	ENST00000359512	ENSG00000182484	WASH6P
chrX	156024212	A	T	ENST00000359512	ENSG00000182484	WASH6P
chrX	156024227	A	T	ENST00000359512	ENSG00000182484	WASH6P
chrX	156024230	G	T	ENST00000359512	ENSG00000182484	WASH6P
chrX	156024233	C	T	ENST00000359512	ENSG00000182484	WASH6P
chrX	156024236	A	T	ENST00000359512	ENSG00000182484	WASH6P
chrX	156024242	G	T	ENST00000359512	ENSG00000182484	WASH6P
chrX	156024245	A	T	ENST00000359512	ENSG00000182484	WASH6P
chrX	156024248	A	T	ENST00000359512	ENSG00000182484	WASH6P
chrX	156024251	A	T	ENST00000359512	ENSG00000182484	WASH6P
chrX	156024254	C	T	ENST00000359512	ENSG00000182484	WASH6P
chrX	156024257	A	T	ENST00000359512	ENSG00000182484	WASH6P
chrX	156024260	G	T	ENST00000359512	ENSG00000182484	WASH6P
chrX	156024263	C	T	ENST00000359512	ENSG00000182484	WASH6P
chrX	156024266	G	T	ENST00000359512	ENSG00000182484	WASH6P
chrX	156024269	C	T	ENST00000359512	ENSG00000182484	WASH6P
chrX	156024273	G	A	ENST00000359512	ENSG00000182484	WASH6P	TRUE	FALSE
chrX	156024273	G	C	ENST00000359512	ENSG00000182484	WASH6P	TRUE	FALSE
chrX	156024273	G	T	ENST00000359512	ENSG00000182484	WASH6P	TRUE	FALSE
chrX	156024274	T	A	ENST00000359512	ENSG00000182484	WASH6P	TRUE	FALSE
chrX	156024274	T	C	ENST00000359512	ENSG00000182484	WASH6P	FALSE	FALSE
chrX	156024274	T	G	ENST00000359512	ENSG00000182484	WASH6P	TRUE	FALSE
chrX	156025030	A	C	ENST00000359512	ENSG00000182484	WASH6P	TRUE	FALSE
chrX	156025030	A	G	ENST00000359512	ENSG00000182484	WASH6P	TRUE	FALSE
chrX	156025030	A	T	ENST00000359512	ENSG00000182484	WASH6P	TRUE	FALSE
chrX	156025031	G	A	ENST00000359512	ENSG00000182484	WASH6P	TRUE	FALSE
chrX	156025031	G	C	ENST00000359512	ENSG00000182484	WASH6P	TRUE	FALSE
chrX	156025031	G	T	ENST00000359512	ENSG00000182484	WASH6P	TRUE	FALSE
chrX	156025034	A	T	ENST00000359512	ENSG00000182484	WASH6P
chrX	156025046	C	T	ENST00000359512	ENSG00000182484	WASH6P
chrX	156025059	T	A	ENST00000359512	ENSG00000182484	WASH6P
chrX	156025065	C	A	ENST00000359512	ENSG00000182484	WASH6P
chrX	156025079	A	T	ENST00000359512	ENSG00000182484	WASH6P
chrX	156025097	A	T	ENST00000359512	ENSG00000182484	WASH6P
chrX	156025101	G	A	ENST00000359512	ENSG00000182484	WASH6P	TRUE	FALSE
chrX	156025101	G	C	ENST00000359512	ENSG00000182484	WASH6P	TRUE	FALSE
chrX	156025101	G	T	ENST00000359512	ENSG00000182484	WASH6P	TRUE	FALSE
chrX	156025102	T	A	ENST00000359512	ENSG00000182484	WASH6P	TRUE	FALSE
chrX	156025102	T	C	ENST00000359512	ENSG00000182484	WASH6P	TRUE	FALSE
chrX	156025102	T	G	ENST00000359512	ENSG00000182484	WASH6P	TRUE	FALSE
chrX	156025239	A	C	ENST00000359512	ENSG00000182484	WASH6P	TRUE	FALSE
chrX	156025239	A	G	ENST00000359512	ENSG00000182484	WASH6P	TRUE	FALSE
chrX	156025239	A	T	ENST00000359512	ENSG00000182484	WASH6P	TRUE	FALSE
chrX	156025240	G	A	ENST00000359512	ENSG00000182484	WASH6P	TRUE	FALSE
chrX	156025240	G	C	ENST00000359512	ENSG00000182484	WASH6P	TRUE	FALSE
chrX	156025240	G	T	ENST00000359512	ENSG00000182484	WASH6P	TRUE	FALSE
chrX	156025252	A	T	ENST00000359512	ENSG00000182484	WASH6P	FALSE	FALSE
chrX	156025255	G	T	ENST00000359512	ENSG00000182484	WASH6P	FALSE	FALSE
chrX	156025270	G	T	ENST00000359512	ENSG00000182484	WASH6P	FALSE	FALSE
chrX	156025279	G	T	ENST00000359512	ENSG00000182484	WASH6P	FALSE	FALSE
chrX	156025282	G	T	ENST00000359512	ENSG00000182484	WASH6P	FALSE	FALSE
chrX	156025301	C	A	ENST00000359512	ENSG00000182484	WASH6P	FALSE	FALSE
chrX	156025301	C	G	ENST00000359512	ENSG00000182484	WASH6P	FALSE	FALSE
chrX	156025330	C	T	ENST00000359512	ENSG00000182484	WASH6P	FALSE	FALSE
chrX	156025333	C	T	ENST00000359512	ENSG00000182484	WASH6P	FALSE	FALSE
chrX	156025339	C	T	ENST00000359512	ENSG00000182484	WASH6P	FALSE	FALSE
chrX	156025345	G	T	ENST00000359512	ENSG00000182484	WASH6P	FALSE	FALSE
chrX	156025348	G	T	ENST00000359512	ENSG00000182484	WASH6P	FALSE	FALSE
chrX	156025354	G	T	ENST00000359512	ENSG00000182484	WASH6P	FALSE	FALSE
chrX	156025364	G	A	ENST00000359512	ENSG00000182484	WASH6P	FALSE	FALSE
chrX	156025365	G	A	ENST00000359512	ENSG00000182484	WASH6P	FALSE	FALSE
chrX	156025366	G	T	ENST00000359512	ENSG00000182484	WASH6P	FALSE	FALSE
chrY	2786997	T	A	ENST00000383070	ENSG00000184895	SRY	FALSE	FALSE
chrY	2787001	C	T	ENST00000383070	ENSG00000184895	SRY	FALSE	FALSE
chrY	2787002	C	T	ENST00000383070	ENSG00000184895	SRY	FALSE	FALSE
chrY	2787010	G	C	ENST00000383070	ENSG00000184895	SRY	FALSE	FALSE
chrY	2787010	G	T	ENST00000383070	ENSG00000184895	SRY	FALSE	FALSE
chrY	2787024	G	A	ENST00000383070	ENSG00000184895	SRY	FALSE	FALSE
chrY	2787027	G	A	ENST00000383070	ENSG00000184895	SRY	FALSE	FALSE
chrY	2787032	G	C	ENST00000383070	ENSG00000184895	SRY	FALSE	FALSE
chrY	2787032	G	T	ENST00000383070	ENSG00000184895	SRY	FALSE	FALSE
chrY	2787056	A	C	ENST00000383070	ENSG00000184895	SRY
chrY	2787056	A	T	ENST00000383070	ENSG00000184895	SRY
chrY	2787069	G	A	ENST00000383070	ENSG00000184895	SRY
chrY	2787075	C	A	ENST00000383070	ENSG00000184895	SRY
chrY	2787081	T	A	ENST00000383070	ENSG00000184895	SRY
chrY	2787083	G	C	ENST00000383070	ENSG00000184895	SRY
chrY	2787083	G	T	ENST00000383070	ENSG00000184895	SRY
chrY	2787096	T	A	ENST00000383070	ENSG00000184895	SRY
chrY	2787100	A	T	ENST00000383070	ENSG00000184895	SRY
chrY	2787112	G	C	ENST00000383070	ENSG00000184895	SRY
chrY	2787112	G	T	ENST00000383070	ENSG00000184895	SRY
chrY	2787116	A	T	ENST00000383070	ENSG00000184895	SRY
chrY	2787132	G	A	ENST00000383070	ENSG00000184895	SRY
chrY	2787138	C	A	ENST00000383070	ENSG00000184895	SRY
chrY	2787142	G	T	ENST00000383070	ENSG00000184895	SRY
chrY	2787152	G	T	ENST00000383070	ENSG00000184895	SRY
chrY	2787173	A	T	ENST00000383070	ENSG00000184895	SRY
chrY	2787178	G	T	ENST00000383070	ENSG00000184895	SRY
chrY	2787186	T	A	ENST00000383070	ENSG00000184895	SRY
chrY	2787198	T	A	ENST00000383070	ENSG00000184895	SRY
chrY	2787204	T	A	ENST00000383070	ENSG00000184895	SRY
chrY	2787216	G	A	ENST00000383070	ENSG00000184895	SRY
chrY	2787217	A	C	ENST00000383070	ENSG00000184895	SRY
chrY	2787217	A	T	ENST00000383070	ENSG00000184895	SRY
chrY	2787222	T	A	ENST00000383070	ENSG00000184895	SRY
chrY	2787223	A	C	ENST00000383070	ENSG00000184895	SRY
chrY	2787223	A	T	ENST00000383070	ENSG00000184895	SRY
chrY	2787232	G	C	ENST00000383070	ENSG00000184895	SRY
chrY	2787232	G	T	ENST00000383070	ENSG00000184895	SRY
chrY	2787237	T	A	ENST00000383070	ENSG00000184895	SRY
chrY	2787240	C	A	ENST00000383070	ENSG00000184895	SRY
chrY	2787243	T	A	ENST00000383070	ENSG00000184895	SRY
chrY	2787255	G	A	ENST00000383070	ENSG00000184895	SRY		FALSE
chrY	2787257	A	C	ENST00000383070	ENSG00000184895	SRY		FALSE
chrY	2787257	A	T	ENST00000383070	ENSG00000184895	SRY		FALSE
chrY	2787261	T	A	ENST00000383070	ENSG00000184895	SRY		FALSE
chrY	2787264	G	A	ENST00000383070	ENSG00000184895	SRY		FALSE
chrY	2787270	C	A	ENST00000383070	ENSG00000184895	SRY		FALSE
chrY	2787273	G	A	ENST00000383070	ENSG00000184895	SRY		FALSE
chrY	2787283	C	T	ENST00000383070	ENSG00000184895	SRY		FALSE
chrY	2787284	C	T	ENST00000383070	ENSG00000184895	SRY		FALSE
chrY	2787288	T	A	ENST00000383070	ENSG00000184895	SRY		FALSE
chrY	2787291	C	A	ENST00000383070	ENSG00000184895	SRY		FALSE
chrY	2787297	C	A	ENST00000383070	ENSG00000184895	SRY		FALSE
chrY	2787309	T	A	ENST00000383070	ENSG00000184895	SRY		FALSE
chrY	2787310	C	T	ENST00000383070	ENSG00000184895	SRY		FALSE
chrY	2787311	C	T	ENST00000383070	ENSG00000184895	SRY		FALSE
chrY	2787315	G	A	ENST00000383070	ENSG00000184895	SRY		FALSE
chrY	2787316	G	C	ENST00000383070	ENSG00000184895	SRY		FALSE
chrY	2787316	G	T	ENST00000383070	ENSG00000184895	SRY		FALSE
chrY	2787321	C	A	ENST00000383070	ENSG00000184895	SRY		FALSE
chrY	2787327	G	A	ENST00000383070	ENSG00000184895	SRY		FALSE
chrY	2787330	T	A	ENST00000383070	ENSG00000184895	SRY		FALSE
chrY	2787339	C	A	ENST00000383070	ENSG00000184895	SRY		FALSE
chrY	2787341	G	C	ENST00000383070	ENSG00000184895	SRY		FALSE
chrY	2787341	G	T	ENST00000383070	ENSG00000184895	SRY		FALSE
chrY	2787348	G	A	ENST00000383070	ENSG00000184895	SRY		FALSE
chrY	2787354	T	A	ENST00000383070	ENSG00000184895	SRY	FALSE	FALSE
chrY	2787363	C	A	ENST00000383070	ENSG00000184895	SRY	FALSE	FALSE
chrY	2787375	T	A	ENST00000383070	ENSG00000184895	SRY	FALSE	FALSE
chrY	2787384	G	A	ENST00000383070	ENSG00000184895	SRY	FALSE	FALSE
chrY	2787394	C	T	ENST00000383070	ENSG00000184895	SRY	FALSE	FALSE
chrY	2787395	C	T	ENST00000383070	ENSG00000184895	SRY	FALSE	FALSE
chrY	2787420	G	A	ENST00000383070	ENSG00000184895	SRY	FALSE	FALSE
chrY	2787423	T	A	ENST00000383070	ENSG00000184895	SRY	FALSE	FALSE
chrY	2787429	T	A	ENST00000383070	ENSG00000184895	SRY	FALSE	FALSE
chrY	2787435	G	A	ENST00000383070	ENSG00000184895	SRY	FALSE	FALSE
chrY	2787447	T	A	ENST00000383070	ENSG00000184895	SRY	FALSE	FALSE
chrY	2787456	C	A	ENST00000383070	ENSG00000184895	SRY	FALSE	FALSE
chrY	2787459	C	A	ENST00000383070	ENSG00000184895	SRY	FALSE	FALSE
chrY	2787465	C	A	ENST00000383070	ENSG00000184895	SRY	FALSE	FALSE
chrY	2787466	A	T	ENST00000383070	ENSG00000184895	SRY	FALSE	FALSE
chrY	2787471	G	A	ENST00000383070	ENSG00000184895	SRY	FALSE	FALSE
chrY	2787472	A	C	ENST00000383070	ENSG00000184895	SRY	FALSE	FALSE
chrY	2787472	A	T	ENST00000383070	ENSG00000184895	SRY	FALSE	FALSE
chrY	2787477	T	A	ENST00000383070	ENSG00000184895	SRY	FALSE	FALSE
chrY	2787484	A	T	ENST00000383070	ENSG00000184895	SRY	FALSE	FALSE
chrY	2787492	C	A	ENST00000383070	ENSG00000184895	SRY	FALSE	FALSE
chrY	2787496	G	T	ENST00000383070	ENSG00000184895	SRY	FALSE	FALSE
chrY	2787516	T	A	ENST00000383070	ENSG00000184895	SRY	FALSE	FALSE
chrY	2787537	C	A	ENST00000383070	ENSG00000184895	SRY	FALSE	FALSE
chrY	2787540	G	A	ENST00000383070	ENSG00000184895	SRY	FALSE	FALSE
chrY	2787553	G	C	ENST00000383070	ENSG00000184895	SRY	FALSE	FALSE
chrY	2787553	G	T	ENST00000383070	ENSG00000184895	SRY	FALSE	FALSE
chrY	2787578	A	C	ENST00000383070	ENSG00000184895	SRY	FALSE	FALSE
chrY	2787578	A	T	ENST00000383070	ENSG00000184895	SRY	FALSE	FALSE
chrY	2787592	A	C	ENST00000383070	ENSG00000184895	SRY	FALSE	FALSE
chrY	2787592	A	T	ENST00000383070	ENSG00000184895	SRY	FALSE	FALSE
chrY	2787596	G	C	ENST00000383070	ENSG00000184895	SRY	FALSE	FALSE
chrY	2787596	G	T	ENST00000383070	ENSG00000184895	SRY	FALSE	FALSE
chrY	2787600	G	A	ENST00000383070	ENSG00000184895	SRY	FALSE	FALSE
chrY	2841628	G	A	ENST00000250784	ENSG00000129824	RPS4Y1	TRUE	FALSE
chrY	2841628	G	C	ENST00000250784	ENSG00000129824	RPS4Y1	TRUE	FALSE
chrY	2841628	G	T	ENST00000250784	ENSG00000129824	RPS4Y1	TRUE	FALSE
chrY	2841629	T	A	ENST00000250784	ENSG00000129824	RPS4Y1	TRUE	FALSE
chrY	2841629	T	C	ENST00000250784	ENSG00000129824	RPS4Y1	TRUE	FALSE
chrY	2841629	T	G	ENST00000250784	ENSG00000129824	RPS4Y1	TRUE	FALSE
chrY	2842163	A	C	ENST00000250784	ENSG00000129824	RPS4Y1	TRUE	FALSE
chrY	2842163	A	G	ENST00000250784	ENSG00000129824	RPS4Y1	TRUE	FALSE
chrY	2842163	A	T	ENST00000250784	ENSG00000129824	RPS4Y1	TRUE	FALSE
chrY	2842164	G	A	ENST00000250784	ENSG00000129824	RPS4Y1	TRUE	FALSE
chrY	2842164	G	C	ENST00000250784	ENSG00000129824	RPS4Y1	TRUE	FALSE
chrY	2842164	G	T	ENST00000250784	ENSG00000129824	RPS4Y1	TRUE	FALSE
chrY	2842177	A	T	ENST00000250784	ENSG00000129824	RPS4Y1	FALSE	FALSE
chrY	2842180	A	T	ENST00000250784	ENSG00000129824	RPS4Y1	FALSE	FALSE
chrY	2842187	T	A	ENST00000250784	ENSG00000129824	RPS4Y1	FALSE	FALSE
chrY	2842187	T	G	ENST00000250784	ENSG00000129824	RPS4Y1	FALSE	FALSE
chrY	2842189	A	T	ENST00000250784	ENSG00000129824	RPS4Y1	FALSE	FALSE
chrY	2842207	A	T	ENST00000250784	ENSG00000129824	RPS4Y1	FALSE	FALSE
chrY	2842214	G	A	ENST00000250784	ENSG00000129824	RPS4Y1		FALSE
chrY	2842215	G	A	ENST00000250784	ENSG00000129824	RPS4Y1		FALSE
chrY	2842225	A	T	ENST00000250784	ENSG00000129824	RPS4Y1		FALSE
chrY	2842243	G	A	ENST00000250784	ENSG00000129824	RPS4Y1	TRUE	FALSE
chrY	2842243	G	C	ENST00000250784	ENSG00000129824	RPS4Y1	TRUE	FALSE
chrY	2842243	G	T	ENST00000250784	ENSG00000129824	RPS4Y1	TRUE	FALSE
chrY	2842244	T	A	ENST00000250784	ENSG00000129824	RPS4Y1	TRUE	FALSE
chrY	2842244	T	C	ENST00000250784	ENSG00000129824	RPS4Y1	TRUE	FALSE
chrY	2842244	T	G	ENST00000250784	ENSG00000129824	RPS4Y1	TRUE	FALSE
chrY	2844075	A	C	ENST00000250784	ENSG00000129824	RPS4Y1	TRUE	FALSE
chrY	2844075	A	G	ENST00000250784	ENSG00000129824	RPS4Y1	TRUE	FALSE
chrY	2844075	A	T	ENST00000250784	ENSG00000129824	RPS4Y1	TRUE	FALSE
chrY	2844076	G	A	ENST00000250784	ENSG00000129824	RPS4Y1	TRUE	FALSE
chrY	2844076	G	C	ENST00000250784	ENSG00000129824	RPS4Y1	TRUE	FALSE
chrY	2844076	G	T	ENST00000250784	ENSG00000129824	RPS4Y1	TRUE	FALSE
chrY	2844090	C	A	ENST00000250784	ENSG00000129824	RPS4Y1
chrY	2844104	A	T	ENST00000250784	ENSG00000129824	RPS4Y1
chrY	2844113	G	T	ENST00000250784	ENSG00000129824	RPS4Y1
chrY	2844118	T	A	ENST00000250784	ENSG00000129824	RPS4Y1
chrY	2844146	A	T	ENST00000250784	ENSG00000129824	RPS4Y1
chrY	2844152	A	T	ENST00000250784	ENSG00000129824	RPS4Y1
chrY	2844157	T	A	ENST00000250784	ENSG00000129824	RPS4Y1
chrY	2844157	T	G	ENST00000250784	ENSG00000129824	RPS4Y1
chrY	2844162	T	A	ENST00000250784	ENSG00000129824	RPS4Y1
chrY	2844167	G	T	ENST00000250784	ENSG00000129824	RPS4Y1
chrY	2844173	G	T	ENST00000250784	ENSG00000129824	RPS4Y1
chrY	2844179	A	T	ENST00000250784	ENSG00000129824	RPS4Y1
chrY	2844182	A	T	ENST00000250784	ENSG00000129824	RPS4Y1
chrY	2844190	T	A	ENST00000250784	ENSG00000129824	RPS4Y1
chrY	2844194	C	T	ENST00000250784	ENSG00000129824	RPS4Y1
chrY	2844206	A	T	ENST00000250784	ENSG00000129824	RPS4Y1
chrY	2844218	A	T	ENST00000250784	ENSG00000129824	RPS4Y1
chrY	2844224	C	T	ENST00000250784	ENSG00000129824	RPS4Y1
chrY	2844241	C	A	ENST00000250784	ENSG00000129824	RPS4Y1
chrY	2844241	C	G	ENST00000250784	ENSG00000129824	RPS4Y1
chrY	2844248	G	T	ENST00000250784	ENSG00000129824	RPS4Y1
chrY	2844258	G	A	ENST00000250784	ENSG00000129824	RPS4Y1	TRUE	FALSE
chrY	2844258	G	C	ENST00000250784	ENSG00000129824	RPS4Y1	TRUE	FALSE
chrY	2844258	G	T	ENST00000250784	ENSG00000129824	RPS4Y1	TRUE	FALSE
chrY	2844259	T	A	ENST00000250784	ENSG00000129824	RPS4Y1	TRUE	FALSE
chrY	2844259	T	C	ENST00000250784	ENSG00000129824	RPS4Y1	TRUE	FALSE
chrY	2844259	T	G	ENST00000250784	ENSG00000129824	RPS4Y1	TRUE	FALSE
chrY	2845644	A	C	ENST00000250784	ENSG00000129824	RPS4Y1	TRUE	FALSE
chrY	2845644	A	G	ENST00000250784	ENSG00000129824	RPS4Y1	TRUE	FALSE
chrY	2845644	A	T	ENST00000250784	ENSG00000129824	RPS4Y1	TRUE	FALSE
chrY	2845645	G	A	ENST00000250784	ENSG00000129824	RPS4Y1	TRUE	FALSE
chrY	2845645	G	C	ENST00000250784	ENSG00000129824	RPS4Y1	TRUE	FALSE
chrY	2845645	G	T	ENST00000250784	ENSG00000129824	RPS4Y1	TRUE	FALSE
chrY	2845660	G	T	ENST00000250784	ENSG00000129824	RPS4Y1
chrY	2845663	A	T	ENST00000250784	ENSG00000129824	RPS4Y1
chrY	2845672	G	T	ENST00000250784	ENSG00000129824	RPS4Y1
chrY	2845692	T	A	ENST00000250784	ENSG00000129824	RPS4Y1
chrY	2845692	T	G	ENST00000250784	ENSG00000129824	RPS4Y1
chrY	2845699	A	T	ENST00000250784	ENSG00000129824	RPS4Y1
chrY	2845732	G	T	ENST00000250784	ENSG00000129824	RPS4Y1
chrY	2845735	G	T	ENST00000250784	ENSG00000129824	RPS4Y1
chrY	2845741	A	T	ENST00000250784	ENSG00000129824	RPS4Y1
chrY	2845744	G	A	ENST00000250784	ENSG00000129824	RPS4Y1	TRUE	FALSE
chrY	2845744	G	C	ENST00000250784	ENSG00000129824	RPS4Y1	TRUE	FALSE
chrY	2845744	G	T	ENST00000250784	ENSG00000129824	RPS4Y1	TRUE	FALSE
chrY	2845745	T	A	ENST00000250784	ENSG00000129824	RPS4Y1	TRUE	FALSE
chrY	2845745	T	C	ENST00000250784	ENSG00000129824	RPS4Y1	FALSE	FALSE
chrY	2845745	T	G	ENST00000250784	ENSG00000129824	RPS4Y1	TRUE	FALSE
chrY	2854598	A	C	ENST00000250784	ENSG00000129824	RPS4Y1	TRUE	FALSE
chrY	2854598	A	G	ENST00000250784	ENSG00000129824	RPS4Y1	TRUE	FALSE
chrY	2854598	A	T	ENST00000250784	ENSG00000129824	RPS4Y1	TRUE	FALSE
chrY	2854599	G	A	ENST00000250784	ENSG00000129824	RPS4Y1	TRUE	FALSE
chrY	2854599	G	C	ENST00000250784	ENSG00000129824	RPS4Y1	TRUE	FALSE
chrY	2854599	G	T	ENST00000250784	ENSG00000129824	RPS4Y1	TRUE	FALSE
chrY	2854602	C	A	ENST00000250784	ENSG00000129824	RPS4Y1
chrY	2854602	C	G	ENST00000250784	ENSG00000129824	RPS4Y1
chrY	2854603	A	T	ENST00000250784	ENSG00000129824	RPS4Y1
chrY	2854607	T	A	ENST00000250784	ENSG00000129824	RPS4Y1
chrY	2854611	C	A	ENST00000250784	ENSG00000129824	RPS4Y1
chrY	2854612	A	T	ENST00000250784	ENSG00000129824	RPS4Y1
chrY	2854621	A	T	ENST00000250784	ENSG00000129824	RPS4Y1
chrY	2854633	G	T	ENST00000250784	ENSG00000129824	RPS4Y1
chrY	2854639	A	T	ENST00000250784	ENSG00000129824	RPS4Y1
chrY	2854642	G	T	ENST00000250784	ENSG00000129824	RPS4Y1
chrY	2854672	C	T	ENST00000250784	ENSG00000129824	RPS4Y1
chrY	2854686	C	A	ENST00000250784	ENSG00000129824	RPS4Y1
chrY	2854686	C	G	ENST00000250784	ENSG00000129824	RPS4Y1
chrY	2854702	A	T	ENST00000250784	ENSG00000129824	RPS4Y1
chrY	2854720	C	T	ENST00000250784	ENSG00000129824	RPS4Y1
chrY	2854730	T	A	ENST00000250784	ENSG00000129824	RPS4Y1
chrY	2854730	T	G	ENST00000250784	ENSG00000129824	RPS4Y1
chrY	2854741	A	T	ENST00000250784	ENSG00000129824	RPS4Y1
chrY	2854759	A	T	ENST00000250784	ENSG00000129824	RPS4Y1
chrY	2854772	G	A	ENST00000250784	ENSG00000129824	RPS4Y1	TRUE	FALSE
chrY	2854772	G	C	ENST00000250784	ENSG00000129824	RPS4Y1	TRUE	FALSE
chrY	2854772	G	T	ENST00000250784	ENSG00000129824	RPS4Y1	TRUE	FALSE
chrY	2854773	T	A	ENST00000250784	ENSG00000129824	RPS4Y1	TRUE	FALSE
chrY	2854773	T	C	ENST00000250784	ENSG00000129824	RPS4Y1	FALSE	FALSE
chrY	2854773	T	G	ENST00000250784	ENSG00000129824	RPS4Y1	TRUE	FALSE
chrY	2865086	A	C	ENST00000250784	ENSG00000129824	RPS4Y1	TRUE	FALSE
chrY	2865086	A	G	ENST00000250784	ENSG00000129824	RPS4Y1	TRUE	FALSE
chrY	2865086	A	T	ENST00000250784	ENSG00000129824	RPS4Y1	TRUE	FALSE
chrY	2865087	G	A	ENST00000250784	ENSG00000129824	RPS4Y1	TRUE	FALSE
chrY	2865087	G	C	ENST00000250784	ENSG00000129824	RPS4Y1	TRUE	FALSE
chrY	2865087	G	T	ENST00000250784	ENSG00000129824	RPS4Y1	TRUE	FALSE
chrY	2865094	T	A	ENST00000250784	ENSG00000129824	RPS4Y1
chrY	2865098	T	A	ENST00000250784	ENSG00000129824	RPS4Y1
chrY	2865111	G	T	ENST00000250784	ENSG00000129824	RPS4Y1
chrY	2865150	G	T	ENST00000250784	ENSG00000129824	RPS4Y1
chrY	2865153	A	T	ENST00000250784	ENSG00000129824	RPS4Y1
chrY	2865186	A	T	ENST00000250784	ENSG00000129824	RPS4Y1
chrY	2865246	G	A	ENST00000250784	ENSG00000129824	RPS4Y1	TRUE	FALSE
chrY	2865246	G	C	ENST00000250784	ENSG00000129824	RPS4Y1	TRUE	FALSE
chrY	2865246	G	T	ENST00000250784	ENSG00000129824	RPS4Y1	TRUE	FALSE
chrY	2865247	T	A	ENST00000250784	ENSG00000129824	RPS4Y1	TRUE	FALSE
chrY	2865247	T	C	ENST00000250784	ENSG00000129824	RPS4Y1	TRUE	FALSE
chrY	2865247	T	G	ENST00000250784	ENSG00000129824	RPS4Y1	TRUE	FALSE
chrY	2866791	A	C	ENST00000250784	ENSG00000129824	RPS4Y1	TRUE	FALSE
chrY	2866791	A	G	ENST00000250784	ENSG00000129824	RPS4Y1	TRUE	FALSE
chrY	2866791	A	T	ENST00000250784	ENSG00000129824	RPS4Y1	TRUE	FALSE
chrY	2866792	G	A	ENST00000250784	ENSG00000129824	RPS4Y1	TRUE	FALSE
chrY	2866792	G	C	ENST00000250784	ENSG00000129824	RPS4Y1	TRUE	FALSE
chrY	2866792	G	T	ENST00000250784	ENSG00000129824	RPS4Y1	TRUE	FALSE
chrY	2866799	A	T	ENST00000250784	ENSG00000129824	RPS4Y1
chrY	2866806	G	A	ENST00000250784	ENSG00000129824	RPS4Y1
chrY	2866807	G	A	ENST00000250784	ENSG00000129824	RPS4Y1
chrY	2866823	G	T	ENST00000250784	ENSG00000129824	RPS4Y1
chrY	2866826	A	T	ENST00000250784	ENSG00000129824	RPS4Y1
chrY	2866835	C	T	ENST00000250784	ENSG00000129824	RPS4Y1
chrY	2866850	G	T	ENST00000250784	ENSG00000129824	RPS4Y1
chrY	2866853	G	T	ENST00000250784	ENSG00000129824	RPS4Y1
chrY	2866856	A	T	ENST00000250784	ENSG00000129824	RPS4Y1
chrY	2866862	A	T	ENST00000250784	ENSG00000129824	RPS4Y1
chrY	2866877	A	T	ENST00000250784	ENSG00000129824	RPS4Y1
chrY	2866880	C	T	ENST00000250784	ENSG00000129824	RPS4Y1
chrY	2935770	G	A	ENST00000155093	ENSG00000067646	ZFY	FALSE	FALSE
chrY	2935770	G	C	ENST00000155093	ENSG00000067646	ZFY	FALSE	FALSE
chrY	2935770	G	T	ENST00000155093	ENSG00000067646	ZFY	FALSE	FALSE
chrY	2935771	T	A	ENST00000155093	ENSG00000067646	ZFY	FALSE	FALSE
chrY	2935771	T	C	ENST00000155093	ENSG00000067646	ZFY	FALSE	FALSE
chrY	2935771	T	G	ENST00000155093	ENSG00000067646	ZFY	FALSE	FALSE
chrY	2953907	A	C	ENST00000155093	ENSG00000067646	ZFY	TRUE	FALSE
chrY	2953907	A	G	ENST00000155093	ENSG00000067646	ZFY	TRUE	FALSE
chrY	2953907	A	T	ENST00000155093	ENSG00000067646	ZFY	TRUE	FALSE
chrY	2953908	G	A	ENST00000155093	ENSG00000067646	ZFY	TRUE	FALSE
chrY	2953908	G	C	ENST00000155093	ENSG00000067646	ZFY	TRUE	FALSE
chrY	2953908	G	T	ENST00000155093	ENSG00000067646	ZFY	TRUE	FALSE
chrY	2953943	G	T	ENST00000155093	ENSG00000067646	ZFY	FALSE	FALSE
chrY	2953949	G	T	ENST00000155093	ENSG00000067646	ZFY	FALSE	FALSE
chrY	2953955	G	T	ENST00000155093	ENSG00000067646	ZFY	FALSE	FALSE
chrY	2953959	T	A	ENST00000155093	ENSG00000067646	ZFY	FALSE	FALSE
chrY	2953961	C	T	ENST00000155093	ENSG00000067646	ZFY	FALSE	FALSE
chrY	2953967	C	T	ENST00000155093	ENSG00000067646	ZFY	FALSE	FALSE
chrY	2953970	G	T	ENST00000155093	ENSG00000067646	ZFY	FALSE	FALSE
chrY	2953980	C	A	ENST00000155093	ENSG00000067646	ZFY	FALSE	FALSE
chrY	2953980	C	G	ENST00000155093	ENSG00000067646	ZFY	FALSE	FALSE
chrY	2953991	G	T	ENST00000155093	ENSG00000067646	ZFY		FALSE
chrY	2953997	G	T	ENST00000155093	ENSG00000067646	ZFY		FALSE
chrY	2953998	G	A	ENST00000155093	ENSG00000067646	ZFY	FALSE	FALSE
chrY	2953998	G	C	ENST00000155093	ENSG00000067646	ZFY	FALSE	FALSE
chrY	2953998	G	T	ENST00000155093	ENSG00000067646	ZFY	FALSE	FALSE
chrY	2953999	T	A	ENST00000155093	ENSG00000067646	ZFY	FALSE	FALSE
chrY	2953999	T	C	ENST00000155093	ENSG00000067646	ZFY	FALSE	FALSE
chrY	2953999	T	G	ENST00000155093	ENSG00000067646	ZFY	FALSE	FALSE
chrY	2961072	A	C	ENST00000155093	ENSG00000067646	ZFY	TRUE	FALSE
chrY	2961072	A	G	ENST00000155093	ENSG00000067646	ZFY	TRUE	FALSE
chrY	2961072	A	T	ENST00000155093	ENSG00000067646	ZFY	TRUE	FALSE
chrY	2961073	G	A	ENST00000155093	ENSG00000067646	ZFY	TRUE	FALSE
chrY	2961073	G	C	ENST00000155093	ENSG00000067646	ZFY	TRUE	FALSE
chrY	2961073	G	T	ENST00000155093	ENSG00000067646	ZFY	TRUE	FALSE
chrY	2961103	C	T	ENST00000155093	ENSG00000067646	ZFY
chrY	2961115	G	T	ENST00000155093	ENSG00000067646	ZFY
chrY	2961121	C	T	ENST00000155093	ENSG00000067646	ZFY
chrY	2961124	G	T	ENST00000155093	ENSG00000067646	ZFY
chrY	2961197	C	A	ENST00000155093	ENSG00000067646	ZFY
chrY	2961197	C	G	ENST00000155093	ENSG00000067646	ZFY
chrY	2961208	C	T	ENST00000155093	ENSG00000067646	ZFY
chrY	2961220	G	T	ENST00000155093	ENSG00000067646	ZFY
chrY	2961235	G	T	ENST00000155093	ENSG00000067646	ZFY
chrY	2961238	G	T	ENST00000155093	ENSG00000067646	ZFY
chrY	2961247	C	T	ENST00000155093	ENSG00000067646	ZFY
chrY	2961252	C	A	ENST00000155093	ENSG00000067646	ZFY
chrY	2961254	C	A	ENST00000155093	ENSG00000067646	ZFY
chrY	2961254	C	G	ENST00000155093	ENSG00000067646	ZFY
chrY	2961263	T	A	ENST00000155093	ENSG00000067646	ZFY
chrY	2961263	T	G	ENST00000155093	ENSG00000067646	ZFY
chrY	2961265	G	T	ENST00000155093	ENSG00000067646	ZFY
chrY	2961268	G	T	ENST00000155093	ENSG00000067646	ZFY
chrY	2961283	G	T	ENST00000155093	ENSG00000067646	ZFY
chrY	2961301	G	T	ENST00000155093	ENSG00000067646	ZFY
chrY	2961304	C	T	ENST00000155093	ENSG00000067646	ZFY
chrY	2961317	C	A	ENST00000155093	ENSG00000067646	ZFY
chrY	2961317	C	G	ENST00000155093	ENSG00000067646	ZFY
chrY	2961328	G	T	ENST00000155093	ENSG00000067646	ZFY
chrY	2961331	G	T	ENST00000155093	ENSG00000067646	ZFY
chrY	2961341	T	A	ENST00000155093	ENSG00000067646	ZFY
chrY	2961341	T	G	ENST00000155093	ENSG00000067646	ZFY
chrY	2961351	C	A	ENST00000155093	ENSG00000067646	ZFY
chrY	2961371	T	A	ENST00000155093	ENSG00000067646	ZFY
chrY	2961371	T	G	ENST00000155093	ENSG00000067646	ZFY
chrY	2961389	C	A	ENST00000155093	ENSG00000067646	ZFY
chrY	2961389	C	G	ENST00000155093	ENSG00000067646	ZFY
chrY	2961395	C	A	ENST00000155093	ENSG00000067646	ZFY
chrY	2961395	C	G	ENST00000155093	ENSG00000067646	ZFY
chrY	2961409	G	T	ENST00000155093	ENSG00000067646	ZFY
chrY	2961419	T	A	ENST00000155093	ENSG00000067646	ZFY
chrY	2961419	T	G	ENST00000155093	ENSG00000067646	ZFY
chrY	2961427	G	T	ENST00000155093	ENSG00000067646	ZFY
chrY	2961444	T	A	ENST00000155093	ENSG00000067646	ZFY
chrY	2961451	G	T	ENST00000155093	ENSG00000067646	ZFY
chrY	2961460	G	T	ENST00000155093	ENSG00000067646	ZFY
chrY	2961487	G	T	ENST00000155093	ENSG00000067646	ZFY
chrY	2961493	G	T	ENST00000155093	ENSG00000067646	ZFY
chrY	2961530	C	A	ENST00000155093	ENSG00000067646	ZFY
chrY	2961530	C	G	ENST00000155093	ENSG00000067646	ZFY
chrY	2961532	G	T	ENST00000155093	ENSG00000067646	ZFY
chrY	2961535	G	T	ENST00000155093	ENSG00000067646	ZFY
chrY	2961542	T	A	ENST00000155093	ENSG00000067646	ZFY
chrY	2961555	T	A	ENST00000155093	ENSG00000067646	ZFY
chrY	2961562	G	T	ENST00000155093	ENSG00000067646	ZFY
chrY	2961590	C	A	ENST00000155093	ENSG00000067646	ZFY
chrY	2961590	C	G	ENST00000155093	ENSG00000067646	ZFY
chrY	2961598	C	T	ENST00000155093	ENSG00000067646	ZFY
chrY	2961601	C	T	ENST00000155093	ENSG00000067646	ZFY
chrY	2961613	A	T	ENST00000155093	ENSG00000067646	ZFY
chrY	2961624	T	A	ENST00000155093	ENSG00000067646	ZFY
chrY	2961625	G	T	ENST00000155093	ENSG00000067646	ZFY
chrY	2961633	C	A	ENST00000155093	ENSG00000067646	ZFY
chrY	2961633	C	G	ENST00000155093	ENSG00000067646	ZFY
chrY	2961644	C	A	ENST00000155093	ENSG00000067646	ZFY
chrY	2961647	G	A	ENST00000155093	ENSG00000067646	ZFY	TRUE	FALSE
chrY	2961647	G	C	ENST00000155093	ENSG00000067646	ZFY	TRUE	FALSE
chrY	2961647	G	T	ENST00000155093	ENSG00000067646	ZFY	TRUE	FALSE
chrY	2961648	T	A	ENST00000155093	ENSG00000067646	ZFY	TRUE	FALSE
chrY	2961648	T	C	ENST00000155093	ENSG00000067646	ZFY	TRUE	FALSE
chrY	2961648	T	G	ENST00000155093	ENSG00000067646	ZFY	TRUE	FALSE
chrY	2975093	A	C	ENST00000155093	ENSG00000067646	ZFY	TRUE	TRUE
chrY	2975093	A	G	ENST00000155093	ENSG00000067646	ZFY	TRUE	FALSE
chrY	2975093	A	T	ENST00000155093	ENSG00000067646	ZFY	TRUE	TRUE
chrY	2975094	G	A	ENST00000155093	ENSG00000067646	ZFY	TRUE	TRUE
chrY	2975094	G	C	ENST00000155093	ENSG00000067646	ZFY	TRUE	FALSE
chrY	2975094	G	T	ENST00000155093	ENSG00000067646	ZFY	TRUE	TRUE
chrY	2975095	T	A	ENST00000155093	ENSG00000067646	ZFY
chrY	2975109	A	T	ENST00000155093	ENSG00000067646	ZFY
chrY	2975115	G	T	ENST00000155093	ENSG00000067646	ZFY
chrY	2975133	G	T	ENST00000155093	ENSG00000067646	ZFY
chrY	2975151	G	T	ENST00000155093	ENSG00000067646	ZFY
chrY	2975155	C	A	ENST00000155093	ENSG00000067646	ZFY
chrY	2975155	C	G	ENST00000155093	ENSG00000067646	ZFY
chrY	2975157	G	T	ENST00000155093	ENSG00000067646	ZFY
chrY	2975171	T	A	ENST00000155093	ENSG00000067646	ZFY
chrY	2975172	A	T	ENST00000155093	ENSG00000067646	ZFY
chrY	2975189	T	A	ENST00000155093	ENSG00000067646	ZFY
chrY	2975193	G	T	ENST00000155093	ENSG00000067646	ZFY
chrY	2975202	A	T	ENST00000155093	ENSG00000067646	ZFY
chrY	2975210	C	A	ENST00000155093	ENSG00000067646	ZFY
chrY	2975210	C	G	ENST00000155093	ENSG00000067646	ZFY
chrY	2975217	A	T	ENST00000155093	ENSG00000067646	ZFY
chrY	2975229	G	T	ENST00000155093	ENSG00000067646	ZFY
chrY	2975232	G	T	ENST00000155093	ENSG00000067646	ZFY
chrY	2975242	T	A	ENST00000155093	ENSG00000067646	ZFY
chrY	2975242	T	G	ENST00000155093	ENSG00000067646	ZFY
chrY	2975245	G	A	ENST00000155093	ENSG00000067646	ZFY	TRUE	TRUE
chrY	2975245	G	C	ENST00000155093	ENSG00000067646	ZFY	TRUE	TRUE
chrY	2975245	G	T	ENST00000155093	ENSG00000067646	ZFY	TRUE	TRUE
chrY	2975246	T	A	ENST00000155093	ENSG00000067646	ZFY	TRUE	TRUE
chrY	2975246	T	C	ENST00000155093	ENSG00000067646	ZFY	TRUE	FALSE
chrY	2975246	T	G	ENST00000155093	ENSG00000067646	ZFY	TRUE	TRUE
chrY	2975509	A	C	ENST00000155093	ENSG00000067646	ZFY	TRUE	TRUE
chrY	2975509	A	G	ENST00000155093	ENSG00000067646	ZFY	TRUE	TRUE
chrY	2975509	A	T	ENST00000155093	ENSG00000067646	ZFY	TRUE	TRUE
chrY	2975510	G	A	ENST00000155093	ENSG00000067646	ZFY	TRUE	TRUE
chrY	2975510	G	C	ENST00000155093	ENSG00000067646	ZFY	TRUE	FALSE
chrY	2975510	G	T	ENST00000155093	ENSG00000067646	ZFY	TRUE	TRUE
chrY	2975513	G	T	ENST00000155093	ENSG00000067646	ZFY
chrY	2975531	G	T	ENST00000155093	ENSG00000067646	ZFY
chrY	2975537	G	T	ENST00000155093	ENSG00000067646	ZFY
chrY	2975543	G	T	ENST00000155093	ENSG00000067646	ZFY
chrY	2975555	G	T	ENST00000155093	ENSG00000067646	ZFY
chrY	2975561	G	T	ENST00000155093	ENSG00000067646	ZFY
chrY	2975573	C	T	ENST00000155093	ENSG00000067646	ZFY
chrY	2975600	G	T	ENST00000155093	ENSG00000067646	ZFY
chrY	2975603	A	T	ENST00000155093	ENSG00000067646	ZFY
chrY	2975614	T	A	ENST00000155093	ENSG00000067646	ZFY
chrY	2975614	T	G	ENST00000155093	ENSG00000067646	ZFY
chrY	2975633	C	T	ENST00000155093	ENSG00000067646	ZFY
chrY	2975636	C	T	ENST00000155093	ENSG00000067646	ZFY
chrY	2975639	G	T	ENST00000155093	ENSG00000067646	ZFY
chrY	2975645	G	T	ENST00000155093	ENSG00000067646	ZFY
chrY	2975652	T	A	ENST00000155093	ENSG00000067646	ZFY
chrY	2975652	T	G	ENST00000155093	ENSG00000067646	ZFY
chrY	2975655	G	A	ENST00000155093	ENSG00000067646	ZFY	TRUE	FALSE
chrY	2975655	G	C	ENST00000155093	ENSG00000067646	ZFY	TRUE	TRUE
chrY	2975655	G	T	ENST00000155093	ENSG00000067646	ZFY	TRUE	FALSE
chrY	2975656	T	A	ENST00000155093	ENSG00000067646	ZFY	TRUE	TRUE
chrY	2975656	T	C	ENST00000155093	ENSG00000067646	ZFY	TRUE	FALSE
chrY	2975656	T	G	ENST00000155093	ENSG00000067646	ZFY	TRUE	TRUE
chrY	2976668	A	C	ENST00000155093	ENSG00000067646	ZFY	TRUE	TRUE
chrY	2976668	A	G	ENST00000155093	ENSG00000067646	ZFY	TRUE	TRUE
chrY	2976668	A	T	ENST00000155093	ENSG00000067646	ZFY	TRUE	TRUE
chrY	2976669	G	A	ENST00000155093	ENSG00000067646	ZFY	TRUE	TRUE
chrY	2976669	G	C	ENST00000155093	ENSG00000067646	ZFY	TRUE	TRUE
chrY	2976669	G	T	ENST00000155093	ENSG00000067646	ZFY	TRUE	TRUE
chrY	2976678	G	T	ENST00000155093	ENSG00000067646	ZFY
chrY	2976690	G	T	ENST00000155093	ENSG00000067646	ZFY
chrY	2976698	T	A	ENST00000155093	ENSG00000067646	ZFY
chrY	2976698	T	G	ENST00000155093	ENSG00000067646	ZFY
chrY	2976702	G	T	ENST00000155093	ENSG00000067646	ZFY
chrY	2976714	G	T	ENST00000155093	ENSG00000067646	ZFY
chrY	2976717	G	T	ENST00000155093	ENSG00000067646	ZFY
chrY	2976720	G	T	ENST00000155093	ENSG00000067646	ZFY
chrY	2976759	G	T	ENST00000155093	ENSG00000067646	ZFY
chrY	2976762	C	T	ENST00000155093	ENSG00000067646	ZFY
chrY	2976765	C	T	ENST00000155093	ENSG00000067646	ZFY
chrY	2976774	G	T	ENST00000155093	ENSG00000067646	ZFY
chrY	2976780	G	T	ENST00000155093	ENSG00000067646	ZFY
chrY	2976786	A	T	ENST00000155093	ENSG00000067646	ZFY
chrY	2976808	G	A	ENST00000155093	ENSG00000067646	ZFY
chrY	2976809	G	A	ENST00000155093	ENSG00000067646	ZFY
chrY	2976821	T	A	ENST00000155093	ENSG00000067646	ZFY
chrY	2976821	T	G	ENST00000155093	ENSG00000067646	ZFY
chrY	2976823	G	A	ENST00000155093	ENSG00000067646	ZFY	TRUE	TRUE
chrY	2976823	G	C	ENST00000155093	ENSG00000067646	ZFY	TRUE	TRUE
chrY	2976823	G	T	ENST00000155093	ENSG00000067646	ZFY	TRUE	TRUE
chrY	2976824	T	A	ENST00000155093	ENSG00000067646	ZFY	TRUE	TRUE
chrY	2976824	T	C	ENST00000155093	ENSG00000067646	ZFY	TRUE	FALSE
chrY	2976824	T	G	ENST00000155093	ENSG00000067646	ZFY	TRUE	TRUE
chrY	2977938	A	C	ENST00000155093	ENSG00000067646	ZFY	TRUE	FALSE
chrY	2977938	A	G	ENST00000155093	ENSG00000067646	ZFY	TRUE	FALSE
chrY	2977938	A	T	ENST00000155093	ENSG00000067646	ZFY	TRUE	FALSE
chrY	2977939	G	A	ENST00000155093	ENSG00000067646	ZFY	TRUE	FALSE
chrY	2977939	G	C	ENST00000155093	ENSG00000067646	ZFY	TRUE	FALSE
chrY	2977939	G	T	ENST00000155093	ENSG00000067646	ZFY	TRUE	FALSE
chrY	2977954	G	T	ENST00000155093	ENSG00000067646	ZFY
chrY	2977960	G	T	ENST00000155093	ENSG00000067646	ZFY
chrY	2977991	T	A	ENST00000155093	ENSG00000067646	ZFY
chrY	2978002	G	T	ENST00000155093	ENSG00000067646	ZFY
chrY	2978020	A	T	ENST00000155093	ENSG00000067646	ZFY
chrY	2978029	A	T	ENST00000155093	ENSG00000067646	ZFY
chrY	2978032	C	T	ENST00000155093	ENSG00000067646	ZFY
chrY	2978035	A	T	ENST00000155093	ENSG00000067646	ZFY
chrY	2978041	A	T	ENST00000155093	ENSG00000067646	ZFY
chrY	2978044	A	T	ENST00000155093	ENSG00000067646	ZFY
chrY	2978047	A	T	ENST00000155093	ENSG00000067646	ZFY
chrY	2978050	A	T	ENST00000155093	ENSG00000067646	ZFY
chrY	2978053	A	T	ENST00000155093	ENSG00000067646	ZFY
chrY	2978068	C	T	ENST00000155093	ENSG00000067646	ZFY
chrY	2978073	C	A	ENST00000155093	ENSG00000067646	ZFY
chrY	2978073	C	G	ENST00000155093	ENSG00000067646	ZFY
chrY	2978074	C	T	ENST00000155093	ENSG00000067646	ZFY
chrY	2978081	G	A	ENST00000155093	ENSG00000067646	ZFY	TRUE	FALSE
chrY	2978081	G	C	ENST00000155093	ENSG00000067646	ZFY	TRUE	FALSE
chrY	2978081	G	T	ENST00000155093	ENSG00000067646	ZFY	TRUE	FALSE
chrY	2978082	T	A	ENST00000155093	ENSG00000067646	ZFY	TRUE	FALSE
chrY	2978082	T	C	ENST00000155093	ENSG00000067646	ZFY	FALSE	FALSE
chrY	2978082	T	G	ENST00000155093	ENSG00000067646	ZFY	TRUE	FALSE
chrY	2978808	A	C	ENST00000155093	ENSG00000067646	ZFY	TRUE	FALSE
chrY	2978808	A	G	ENST00000155093	ENSG00000067646	ZFY	TRUE	FALSE
chrY	2978808	A	T	ENST00000155093	ENSG00000067646	ZFY	TRUE	FALSE
chrY	2978809	G	A	ENST00000155093	ENSG00000067646	ZFY	TRUE	FALSE
chrY	2978809	G	C	ENST00000155093	ENSG00000067646	ZFY	TRUE	FALSE
chrY	2978809	G	T	ENST00000155093	ENSG00000067646	ZFY	TRUE	FALSE
chrY	2978840	T	A	ENST00000155093	ENSG00000067646	ZFY
chrY	2978850	T	A	ENST00000155093	ENSG00000067646	ZFY
chrY	2978850	T	G	ENST00000155093	ENSG00000067646	ZFY
chrY	2978856	C	A	ENST00000155093	ENSG00000067646	ZFY
chrY	2978865	T	A	ENST00000155093	ENSG00000067646	ZFY
chrY	2978869	A	T	ENST00000155093	ENSG00000067646	ZFY
chrY	2978872	A	T	ENST00000155093	ENSG00000067646	ZFY
chrY	2978878	A	T	ENST00000155093	ENSG00000067646	ZFY
chrY	2978882	C	A	ENST00000155093	ENSG00000067646	ZFY
chrY	2978894	T	A	ENST00000155093	ENSG00000067646	ZFY
chrY	2978896	A	T	ENST00000155093	ENSG00000067646	ZFY
chrY	2978899	A	T	ENST00000155093	ENSG00000067646	ZFY
chrY	2978908	A	T	ENST00000155093	ENSG00000067646	ZFY
chrY	2978920	G	T	ENST00000155093	ENSG00000067646	ZFY
chrY	2978932	A	T	ENST00000155093	ENSG00000067646	ZFY
chrY	2978935	A	T	ENST00000155093	ENSG00000067646	ZFY
chrY	2978938	A	T	ENST00000155093	ENSG00000067646	ZFY
chrY	2978943	C	A	ENST00000155093	ENSG00000067646	ZFY
chrY	2978943	C	G	ENST00000155093	ENSG00000067646	ZFY
chrY	2978949	T	A	ENST00000155093	ENSG00000067646	ZFY
chrY	2978958	T	A	ENST00000155093	ENSG00000067646	ZFY
chrY	2978964	C	A	ENST00000155093	ENSG00000067646	ZFY
chrY	2978964	C	G	ENST00000155093	ENSG00000067646	ZFY
chrY	2978974	A	T	ENST00000155093	ENSG00000067646	ZFY
chrY	2978977	A	T	ENST00000155093	ENSG00000067646	ZFY
chrY	2978987	T	A	ENST00000155093	ENSG00000067646	ZFY
chrY	2978987	T	G	ENST00000155093	ENSG00000067646	ZFY
chrY	2979001	G	T	ENST00000155093	ENSG00000067646	ZFY
chrY	2979010	A	T	ENST00000155093	ENSG00000067646	ZFY
chrY	2979022	A	T	ENST00000155093	ENSG00000067646	ZFY
chrY	2979028	G	T	ENST00000155093	ENSG00000067646	ZFY
chrY	2979031	A	T	ENST00000155093	ENSG00000067646	ZFY
chrY	2979040	G	T	ENST00000155093	ENSG00000067646	ZFY
chrY	2979045	T	A	ENST00000155093	ENSG00000067646	ZFY
chrY	2979049	G	T	ENST00000155093	ENSG00000067646	ZFY
chrY	2979054	T	A	ENST00000155093	ENSG00000067646	ZFY
chrY	2979058	A	T	ENST00000155093	ENSG00000067646	ZFY
chrY	2979083	T	A	ENST00000155093	ENSG00000067646	ZFY
chrY	2979094	A	T	ENST00000155093	ENSG00000067646	ZFY
chrY	2979106	A	T	ENST00000155093	ENSG00000067646	ZFY
chrY	2979109	G	T	ENST00000155093	ENSG00000067646	ZFY
chrY	2979112	A	T	ENST00000155093	ENSG00000067646	ZFY
chrY	2979124	A	T	ENST00000155093	ENSG00000067646	ZFY
chrY	2979133	A	T	ENST00000155093	ENSG00000067646	ZFY
chrY	2979138	T	A	ENST00000155093	ENSG00000067646	ZFY
chrY	2979139	A	T	ENST00000155093	ENSG00000067646	ZFY
chrY	2979147	T	A	ENST00000155093	ENSG00000067646	ZFY
chrY	2979148	G	T	ENST00000155093	ENSG00000067646	ZFY
chrY	2979153	T	A	ENST00000155093	ENSG00000067646	ZFY
chrY	2979153	T	G	ENST00000155093	ENSG00000067646	ZFY
chrY	2979154	G	T	ENST00000155093	ENSG00000067646	ZFY
chrY	2979163	G	T	ENST00000155093	ENSG00000067646	ZFY
chrY	2979166	C	T	ENST00000155093	ENSG00000067646	ZFY
chrY	2979173	T	A	ENST00000155093	ENSG00000067646	ZFY
chrY	2979173	T	G	ENST00000155093	ENSG00000067646	ZFY
chrY	2979176	T	A	ENST00000155093	ENSG00000067646	ZFY
chrY	2979191	T	A	ENST00000155093	ENSG00000067646	ZFY
chrY	2979205	A	T	ENST00000155093	ENSG00000067646	ZFY
chrY	2979225	T	A	ENST00000155093	ENSG00000067646	ZFY
chrY	2979229	G	T	ENST00000155093	ENSG00000067646	ZFY
chrY	2979234	T	A	ENST00000155093	ENSG00000067646	ZFY
chrY	2979238	A	T	ENST00000155093	ENSG00000067646	ZFY
chrY	2979247	C	T	ENST00000155093	ENSG00000067646	ZFY
chrY	2979257	C	A	ENST00000155093	ENSG00000067646	ZFY
chrY	2979259	G	T	ENST00000155093	ENSG00000067646	ZFY
chrY	2979265	A	T	ENST00000155093	ENSG00000067646	ZFY
chrY	2979268	A	T	ENST00000155093	ENSG00000067646	ZFY
chrY	2979277	C	T	ENST00000155093	ENSG00000067646	ZFY
chrY	2979292	G	T	ENST00000155093	ENSG00000067646	ZFY
chrY	2979295	A	T	ENST00000155093	ENSG00000067646	ZFY
chrY	2979303	C	A	ENST00000155093	ENSG00000067646	ZFY
chrY	2979303	C	G	ENST00000155093	ENSG00000067646	ZFY
chrY	2979304	C	T	ENST00000155093	ENSG00000067646	ZFY
chrY	2979309	C	A	ENST00000155093	ENSG00000067646	ZFY
chrY	2979310	C	T	ENST00000155093	ENSG00000067646	ZFY
chrY	2979315	C	A	ENST00000155093	ENSG00000067646	ZFY
chrY	2979315	C	G	ENST00000155093	ENSG00000067646	ZFY
chrY	2979318	T	A	ENST00000155093	ENSG00000067646	ZFY
chrY	2979319	G	T	ENST00000155093	ENSG00000067646	ZFY
chrY	2979324	T	A	ENST00000155093	ENSG00000067646	ZFY
chrY	2979324	T	G	ENST00000155093	ENSG00000067646	ZFY
chrY	2979347	T	A	ENST00000155093	ENSG00000067646	ZFY
chrY	2979349	A	T	ENST00000155093	ENSG00000067646	ZFY
chrY	2979361	A	T	ENST00000155093	ENSG00000067646	ZFY
chrY	2979367	A	T	ENST00000155093	ENSG00000067646	ZFY
chrY	2979376	A	T	ENST00000155093	ENSG00000067646	ZFY
chrY	2979379	G	T	ENST00000155093	ENSG00000067646	ZFY
chrY	2979391	A	T	ENST00000155093	ENSG00000067646	ZFY
chrY	2979396	T	A	ENST00000155093	ENSG00000067646	ZFY
chrY	2979405	T	A	ENST00000155093	ENSG00000067646	ZFY
chrY	2979419	C	A	ENST00000155093	ENSG00000067646	ZFY
chrY	2979419	C	G	ENST00000155093	ENSG00000067646	ZFY
chrY	2979427	A	T	ENST00000155093	ENSG00000067646	ZFY
chrY	2979430	G	T	ENST00000155093	ENSG00000067646	ZFY
chrY	2979436	C	T	ENST00000155093	ENSG00000067646	ZFY
chrY	2979439	C	T	ENST00000155093	ENSG00000067646	ZFY
chrY	2979457	C	T	ENST00000155093	ENSG00000067646	ZFY
chrY	2979460	G	T	ENST00000155093	ENSG00000067646	ZFY
chrY	2979466	A	T	ENST00000155093	ENSG00000067646	ZFY
chrY	2979475	C	T	ENST00000155093	ENSG00000067646	ZFY
chrY	2979480	T	A	ENST00000155093	ENSG00000067646	ZFY
chrY	2979482	T	A	ENST00000155093	ENSG00000067646	ZFY
chrY	2979489	C	A	ENST00000155093	ENSG00000067646	ZFY
chrY	2979496	A	T	ENST00000155093	ENSG00000067646	ZFY
chrY	2979503	C	A	ENST00000155093	ENSG00000067646	ZFY
chrY	2979503	C	G	ENST00000155093	ENSG00000067646	ZFY
chrY	2979509	C	A	ENST00000155093	ENSG00000067646	ZFY
chrY	2979509	C	G	ENST00000155093	ENSG00000067646	ZFY
chrY	2979518	T	A	ENST00000155093	ENSG00000067646	ZFY
chrY	2979520	A	T	ENST00000155093	ENSG00000067646	ZFY
chrY	2979523	C	T	ENST00000155093	ENSG00000067646	ZFY
chrY	2979536	C	A	ENST00000155093	ENSG00000067646	ZFY
chrY	2979536	C	G	ENST00000155093	ENSG00000067646	ZFY
chrY	2979547	A	T	ENST00000155093	ENSG00000067646	ZFY
chrY	2979555	T	A	ENST00000155093	ENSG00000067646	ZFY
chrY	2979555	T	G	ENST00000155093	ENSG00000067646	ZFY
chrY	2979562	A	T	ENST00000155093	ENSG00000067646	ZFY
chrY	2979567	T	A	ENST00000155093	ENSG00000067646	ZFY
chrY	2979568	G	T	ENST00000155093	ENSG00000067646	ZFY
chrY	2979576	C	A	ENST00000155093	ENSG00000067646	ZFY
chrY	2979577	G	T	ENST00000155093	ENSG00000067646	ZFY
chrY	2979580	A	T	ENST00000155093	ENSG00000067646	ZFY
chrY	2979599	C	A	ENST00000155093	ENSG00000067646	ZFY
chrY	2979599	C	G	ENST00000155093	ENSG00000067646	ZFY
chrY	2979601	G	T	ENST00000155093	ENSG00000067646	ZFY
chrY	2979607	A	T	ENST00000155093	ENSG00000067646	ZFY
chrY	2979610	A	T	ENST00000155093	ENSG00000067646	ZFY
chrY	2979628	A	T	ENST00000155093	ENSG00000067646	ZFY
chrY	2979634	A	T	ENST00000155093	ENSG00000067646	ZFY
chrY	2979637	A	T	ENST00000155093	ENSG00000067646	ZFY
chrY	2979646	C	T	ENST00000155093	ENSG00000067646	ZFY
chrY	2979651	T	A	ENST00000155093	ENSG00000067646	ZFY
chrY	2979652	A	T	ENST00000155093	ENSG00000067646	ZFY
chrY	2979660	T	A	ENST00000155093	ENSG00000067646	ZFY
chrY	2979667	A	T	ENST00000155093	ENSG00000067646	ZFY
chrY	2979707	C	A	ENST00000155093	ENSG00000067646	ZFY
chrY	2979707	C	G	ENST00000155093	ENSG00000067646	ZFY
chrY	2979718	A	T	ENST00000155093	ENSG00000067646	ZFY
chrY	2979738	T	A	ENST00000155093	ENSG00000067646	ZFY
chrY	2979739	A	T	ENST00000155093	ENSG00000067646	ZFY
chrY	2979742	A	T	ENST00000155093	ENSG00000067646	ZFY
chrY	2979747	T	A	ENST00000155093	ENSG00000067646	ZFY
chrY	2979748	A	T	ENST00000155093	ENSG00000067646	ZFY
chrY	2979751	A	T	ENST00000155093	ENSG00000067646	ZFY
chrY	2979754	G	T	ENST00000155093	ENSG00000067646	ZFY
chrY	2979763	C	T	ENST00000155093	ENSG00000067646	ZFY
chrY	2979766	C	T	ENST00000155093	ENSG00000067646	ZFY
chrY	2979772	G	T	ENST00000155093	ENSG00000067646	ZFY
chrY	2979778	A	T	ENST00000155093	ENSG00000067646	ZFY
chrY	2979781	A	T	ENST00000155093	ENSG00000067646	ZFY
chrY	2979790	A	T	ENST00000155093	ENSG00000067646	ZFY
chrY	2979808	A	T	ENST00000155093	ENSG00000067646	ZFY
chrY	2979816	T	A	ENST00000155093	ENSG00000067646	ZFY
chrY	2979816	T	G	ENST00000155093	ENSG00000067646	ZFY
chrY	2979817	C	T	ENST00000155093	ENSG00000067646	ZFY
chrY	2979822	T	A	ENST00000155093	ENSG00000067646	ZFY
chrY	2979823	G	T	ENST00000155093	ENSG00000067646	ZFY
chrY	2979828	C	A	ENST00000155093	ENSG00000067646	ZFY
chrY	2979828	C	G	ENST00000155093	ENSG00000067646	ZFY
chrY	2979831	T	A	ENST00000155093	ENSG00000067646	ZFY
chrY	2979832	G	T	ENST00000155093	ENSG00000067646	ZFY
chrY	2979837	T	A	ENST00000155093	ENSG00000067646	ZFY
chrY	2979837	T	G	ENST00000155093	ENSG00000067646	ZFY
chrY	2979854	C	A	ENST00000155093	ENSG00000067646	ZFY
chrY	2979854	C	G	ENST00000155093	ENSG00000067646	ZFY
chrY	2979862	A	T	ENST00000155093	ENSG00000067646	ZFY
chrY	2979889	A	T	ENST00000155093	ENSG00000067646	ZFY
chrY	2979897	T	A	ENST00000155093	ENSG00000067646	ZFY
chrY	2979897	T	G	ENST00000155093	ENSG00000067646	ZFY
chrY	2979909	T	A	ENST00000155093	ENSG00000067646	ZFY
chrY	2979910	G	T	ENST00000155093	ENSG00000067646	ZFY
chrY	2979915	C	A	ENST00000155093	ENSG00000067646	ZFY
chrY	2979915	C	G	ENST00000155093	ENSG00000067646	ZFY
chrY	2979918	C	A	ENST00000155093	ENSG00000067646	ZFY
chrY	2979919	A	T	ENST00000155093	ENSG00000067646	ZFY
chrY	2979922	A	T	ENST00000155093	ENSG00000067646	ZFY
chrY	2979931	C	T	ENST00000155093	ENSG00000067646	ZFY
chrY	2979934	A	T	ENST00000155093	ENSG00000067646	ZFY
chrY	2979941	C	A	ENST00000155093	ENSG00000067646	ZFY
chrY	2979941	C	G	ENST00000155093	ENSG00000067646	ZFY
chrY	2979943	G	T	ENST00000155093	ENSG00000067646	ZFY
chrY	2979946	A	T	ENST00000155093	ENSG00000067646	ZFY
chrY	2979952	C	T	ENST00000155093	ENSG00000067646	ZFY
chrY	2979964	A	T	ENST00000155093	ENSG00000067646	ZFY
chrY	2979973	A	T	ENST00000155093	ENSG00000067646	ZFY
chrY	2979976	G	T	ENST00000155093	ENSG00000067646	ZFY
chrY	3579128	G	A	ENST00000321217	ENSG00000176679	TGIF2LY	FALSE	FALSE
chrY	3579128	G	C	ENST00000321217	ENSG00000176679	TGIF2LY	FALSE	FALSE
chrY	3579128	G	T	ENST00000321217	ENSG00000176679	TGIF2LY	FALSE	FALSE
chrY	3579129	T	A	ENST00000321217	ENSG00000176679	TGIF2LY	FALSE	FALSE
chrY	3579129	T	C	ENST00000321217	ENSG00000176679	TGIF2LY	FALSE	FALSE
chrY	3579129	T	G	ENST00000321217	ENSG00000176679	TGIF2LY	FALSE	FALSE
chrY	3579222	A	C	ENST00000321217	ENSG00000176679	TGIF2LY	FALSE	FALSE
chrY	3579222	A	G	ENST00000321217	ENSG00000176679	TGIF2LY	FALSE	FALSE
chrY	3579222	A	T	ENST00000321217	ENSG00000176679	TGIF2LY	FALSE	FALSE
chrY	3579223	G	A	ENST00000321217	ENSG00000176679	TGIF2LY	FALSE	FALSE
chrY	3579223	G	C	ENST00000321217	ENSG00000176679	TGIF2LY	FALSE	FALSE
chrY	3579223	G	T	ENST00000321217	ENSG00000176679	TGIF2LY	FALSE	FALSE
chrY	3579248	G	T	ENST00000321217	ENSG00000176679	TGIF2LY	FALSE	FALSE
chrY	3579272	G	T	ENST00000321217	ENSG00000176679	TGIF2LY	FALSE	FALSE
chrY	3579278	C	T	ENST00000321217	ENSG00000176679	TGIF2LY	FALSE	FALSE
chrY	3579290	G	T	ENST00000321217	ENSG00000176679	TGIF2LY	FALSE	FALSE
chrY	3579293	A	T	ENST00000321217	ENSG00000176679	TGIF2LY	FALSE	FALSE
chrY	3579308	A	T	ENST00000321217	ENSG00000176679	TGIF2LY	FALSE	FALSE
chrY	3579314	C	T	ENST00000321217	ENSG00000176679	TGIF2LY	FALSE	FALSE
chrY	3579326	C	T	ENST00000321217	ENSG00000176679	TGIF2LY	FALSE	FALSE
chrY	3579336	C	A	ENST00000321217	ENSG00000176679	TGIF2LY	FALSE	FALSE
chrY	3579336	C	G	ENST00000321217	ENSG00000176679	TGIF2LY	FALSE	FALSE
chrY	3579345	C	A	ENST00000321217	ENSG00000176679	TGIF2LY	FALSE	FALSE
chrY	3579347	A	T	ENST00000321217	ENSG00000176679	TGIF2LY	FALSE	FALSE
chrY	3579368	A	T	ENST00000321217	ENSG00000176679	TGIF2LY	FALSE	FALSE
chrY	3579381	T	A	ENST00000321217	ENSG00000176679	TGIF2LY	FALSE	FALSE
chrY	3579381	T	G	ENST00000321217	ENSG00000176679	TGIF2LY	FALSE	FALSE
chrY	3579386	G	T	ENST00000321217	ENSG00000176679	TGIF2LY	FALSE	FALSE
chrY	3579392	A	T	ENST00000321217	ENSG00000176679	TGIF2LY	FALSE	FALSE
chrY	3579395	A	T	ENST00000321217	ENSG00000176679	TGIF2LY	FALSE	FALSE
chrY	3579398	A	T	ENST00000321217	ENSG00000176679	TGIF2LY	FALSE	FALSE
chrY	3579404	A	T	ENST00000321217	ENSG00000176679	TGIF2LY	FALSE	FALSE
chrY	3579407	G	T	ENST00000321217	ENSG00000176679	TGIF2LY	FALSE	FALSE
chrY	3579414	T	A	ENST00000321217	ENSG00000176679	TGIF2LY	FALSE	FALSE
chrY	3579422	G	T	ENST00000321217	ENSG00000176679	TGIF2LY	FALSE	FALSE
chrY	3579431	A	T	ENST00000321217	ENSG00000176679	TGIF2LY	FALSE	FALSE
chrY	3579447	G	A	ENST00000321217	ENSG00000176679	TGIF2LY	FALSE	FALSE
chrY	3579448	G	A	ENST00000321217	ENSG00000176679	TGIF2LY	FALSE	FALSE
chrY	3579454	T	A	ENST00000321217	ENSG00000176679	TGIF2LY	FALSE	FALSE
chrY	3579454	T	G	ENST00000321217	ENSG00000176679	TGIF2LY	FALSE	FALSE
chrY	3579455	A	T	ENST00000321217	ENSG00000176679	TGIF2LY	FALSE	FALSE
chrY	3579467	A	T	ENST00000321217	ENSG00000176679	TGIF2LY	FALSE	FALSE
chrY	3579475	C	A	ENST00000321217	ENSG00000176679	TGIF2LY	FALSE	FALSE
chrY	3579475	C	G	ENST00000321217	ENSG00000176679	TGIF2LY	FALSE	FALSE
chrY	3579480	C	A	ENST00000321217	ENSG00000176679	TGIF2LY	FALSE	FALSE
chrY	3579480	C	G	ENST00000321217	ENSG00000176679	TGIF2LY	FALSE	FALSE
chrY	3579482	G	T	ENST00000321217	ENSG00000176679	TGIF2LY	FALSE	FALSE
chrY	3579485	G	T	ENST00000321217	ENSG00000176679	TGIF2LY	FALSE	FALSE
chrY	3579488	G	T	ENST00000321217	ENSG00000176679	TGIF2LY	FALSE	FALSE
chrY	3579491	A	T	ENST00000321217	ENSG00000176679	TGIF2LY	FALSE	FALSE
chrY	3579494	C	T	ENST00000321217	ENSG00000176679	TGIF2LY	FALSE	FALSE
chrY	3579504	C	A	ENST00000321217	ENSG00000176679	TGIF2LY		FALSE
chrY	3579504	C	G	ENST00000321217	ENSG00000176679	TGIF2LY		FALSE
chrY	3579506	G	T	ENST00000321217	ENSG00000176679	TGIF2LY		FALSE
chrY	3579509	A	T	ENST00000321217	ENSG00000176679	TGIF2LY		FALSE
chrY	3579519	T	A	ENST00000321217	ENSG00000176679	TGIF2LY		FALSE
chrY	3579525	T	A	ENST00000321217	ENSG00000176679	TGIF2LY		FALSE
chrY	3579528	T	A	ENST00000321217	ENSG00000176679	TGIF2LY		FALSE
chrY	3579543	G	A	ENST00000321217	ENSG00000176679	TGIF2LY		FALSE
chrY	3579544	G	A	ENST00000321217	ENSG00000176679	TGIF2LY		FALSE
chrY	3579560	A	T	ENST00000321217	ENSG00000176679	TGIF2LY		FALSE
chrY	3579584	C	T	ENST00000321217	ENSG00000176679	TGIF2LY		FALSE
chrY	3579587	C	T	ENST00000321217	ENSG00000176679	TGIF2LY		FALSE
chrY	3579593	A	T	ENST00000321217	ENSG00000176679	TGIF2LY		FALSE
chrY	3579617	A	T	ENST00000321217	ENSG00000176679	TGIF2LY
chrY	3579626	A	T	ENST00000321217	ENSG00000176679	TGIF2LY
chrY	3579650	C	T	ENST00000321217	ENSG00000176679	TGIF2LY
chrY	3579659	G	T	ENST00000321217	ENSG00000176679	TGIF2LY
chrY	3579677	A	T	ENST00000321217	ENSG00000176679	TGIF2LY
chrY	3579681	C	A	ENST00000321217	ENSG00000176679	TGIF2LY
chrY	3579681	C	G	ENST00000321217	ENSG00000176679	TGIF2LY
chrY	3579695	C	T	ENST00000321217	ENSG00000176679	TGIF2LY
chrY	3579706	C	A	ENST00000321217	ENSG00000176679	TGIF2LY
chrY	3579706	C	G	ENST00000321217	ENSG00000176679	TGIF2LY
chrY	3579707	A	T	ENST00000321217	ENSG00000176679	TGIF2LY
chrY	3579715	C	A	ENST00000321217	ENSG00000176679	TGIF2LY
chrY	3579721	T	A	ENST00000321217	ENSG00000176679	TGIF2LY
chrY	3579730	C	A	ENST00000321217	ENSG00000176679	TGIF2LY
chrY	3579731	C	T	ENST00000321217	ENSG00000176679	TGIF2LY
chrY	3579740	A	T	ENST00000321217	ENSG00000176679	TGIF2LY
chrY	3579745	T	A	ENST00000321217	ENSG00000176679	TGIF2LY
chrY	3579746	C	T	ENST00000321217	ENSG00000176679	TGIF2LY
chrY	3579749	G	T	ENST00000321217	ENSG00000176679	TGIF2LY
chrY	3579752	A	T	ENST00000321217	ENSG00000176679	TGIF2LY
chrY	3579761	C	T	ENST00000321217	ENSG00000176679	TGIF2LY
chrY	3579785	A	T	ENST00000321217	ENSG00000176679	TGIF2LY
chrY	3579792	C	A	ENST00000321217	ENSG00000176679	TGIF2LY
chrY	3579792	C	G	ENST00000321217	ENSG00000176679	TGIF2LY
chrY	3579797	G	T	ENST00000321217	ENSG00000176679	TGIF2LY
chrY	5056843	T	A	ENST00000215473	ENSG00000099715	PCDH11Y	FALSE	FALSE
chrY	5056843	T	G	ENST00000215473	ENSG00000099715	PCDH11Y	FALSE	FALSE
chrY	5056882	T	A	ENST00000215473	ENSG00000099715	PCDH11Y		FALSE
chrY	5056916	T	A	ENST00000215473	ENSG00000099715	PCDH11Y
chrY	5056920	A	T	ENST00000215473	ENSG00000099715	PCDH11Y
chrY	5056925	T	A	ENST00000215473	ENSG00000099715	PCDH11Y
chrY	5056927	T	A	ENST00000215473	ENSG00000099715	PCDH11Y
chrY	5056930	T	A	ENST00000215473	ENSG00000099715	PCDH11Y
chrY	5056943	C	A	ENST00000215473	ENSG00000099715	PCDH11Y
chrY	5056943	C	G	ENST00000215473	ENSG00000099715	PCDH11Y
chrY	5056967	C	A	ENST00000215473	ENSG00000099715	PCDH11Y
chrY	5056989	C	T	ENST00000215473	ENSG00000099715	PCDH11Y
chrY	5056992	G	T	ENST00000215473	ENSG00000099715	PCDH11Y
chrY	5056995	A	T	ENST00000215473	ENSG00000099715	PCDH11Y
chrY	5057003	C	A	ENST00000215473	ENSG00000099715	PCDH11Y
chrY	5057003	C	G	ENST00000215473	ENSG00000099715	PCDH11Y
chrY	5057010	C	T	ENST00000215473	ENSG00000099715	PCDH11Y
chrY	5057013	G	T	ENST00000215473	ENSG00000099715	PCDH11Y
chrY	5057016	G	T	ENST00000215473	ENSG00000099715	PCDH11Y
chrY	5057025	G	T	ENST00000215473	ENSG00000099715	PCDH11Y
chrY	5057047	T	A	ENST00000215473	ENSG00000099715	PCDH11Y
chrY	5057050	T	A	ENST00000215473	ENSG00000099715	PCDH11Y
chrY	5057052	A	T	ENST00000215473	ENSG00000099715	PCDH11Y
chrY	5057065	T	A	ENST00000215473	ENSG00000099715	PCDH11Y
chrY	5057068	C	A	ENST00000215473	ENSG00000099715	PCDH11Y
chrY	5057082	A	T	ENST00000215473	ENSG00000099715	PCDH11Y
chrY	5057089	T	A	ENST00000215473	ENSG00000099715	PCDH11Y
chrY	5057103	C	T	ENST00000215473	ENSG00000099715	PCDH11Y
chrY	5057109	A	T	ENST00000215473	ENSG00000099715	PCDH11Y
chrY	5057120	C	A	ENST00000215473	ENSG00000099715	PCDH11Y
chrY	5057120	C	G	ENST00000215473	ENSG00000099715	PCDH11Y
chrY	5057121	A	T	ENST00000215473	ENSG00000099715	PCDH11Y
chrY	5057127	G	T	ENST00000215473	ENSG00000099715	PCDH11Y
chrY	5057145	C	T	ENST00000215473	ENSG00000099715	PCDH11Y
chrY	5057151	G	T	ENST00000215473	ENSG00000099715	PCDH11Y
chrY	5057154	G	T	ENST00000215473	ENSG00000099715	PCDH11Y
chrY	5057166	G	T	ENST00000215473	ENSG00000099715	PCDH11Y
chrY	5057199	G	T	ENST00000215473	ENSG00000099715	PCDH11Y
chrY	5057202	A	T	ENST00000215473	ENSG00000099715	PCDH11Y
chrY	5057206	T	A	ENST00000215473	ENSG00000099715	PCDH11Y
chrY	5057206	T	G	ENST00000215473	ENSG00000099715	PCDH11Y
chrY	5057210	T	A	ENST00000215473	ENSG00000099715	PCDH11Y
chrY	5057229	G	T	ENST00000215473	ENSG00000099715	PCDH11Y
chrY	5057237	C	A	ENST00000215473	ENSG00000099715	PCDH11Y
chrY	5057243	T	A	ENST00000215473	ENSG00000099715	PCDH11Y
chrY	5057243	T	G	ENST00000215473	ENSG00000099715	PCDH11Y
chrY	5057244	G	T	ENST00000215473	ENSG00000099715	PCDH11Y
chrY	5057250	G	T	ENST00000215473	ENSG00000099715	PCDH11Y
chrY	5057263	T	A	ENST00000215473	ENSG00000099715	PCDH11Y
chrY	5057271	G	T	ENST00000215473	ENSG00000099715	PCDH11Y
chrY	5057280	A	T	ENST00000215473	ENSG00000099715	PCDH11Y
chrY	5057289	A	T	ENST00000215473	ENSG00000099715	PCDH11Y
chrY	5057307	G	T	ENST00000215473	ENSG00000099715	PCDH11Y
chrY	5057332	T	A	ENST00000215473	ENSG00000099715	PCDH11Y
chrY	5057359	C	A	ENST00000215473	ENSG00000099715	PCDH11Y
chrY	5057359	C	G	ENST00000215473	ENSG00000099715	PCDH11Y
chrY	5057367	G	T	ENST00000215473	ENSG00000099715	PCDH11Y
chrY	5057374	C	A	ENST00000215473	ENSG00000099715	PCDH11Y
chrY	5057388	A	T	ENST00000215473	ENSG00000099715	PCDH11Y
chrY	5057393	T	A	ENST00000215473	ENSG00000099715	PCDH11Y
chrY	5057393	T	G	ENST00000215473	ENSG00000099715	PCDH11Y
chrY	5057433	G	T	ENST00000215473	ENSG00000099715	PCDH11Y
chrY	5057439	C	T	ENST00000215473	ENSG00000099715	PCDH11Y
chrY	5057447	C	A	ENST00000215473	ENSG00000099715	PCDH11Y
chrY	5057447	C	G	ENST00000215473	ENSG00000099715	PCDH11Y
chrY	5057448	G	T	ENST00000215473	ENSG00000099715	PCDH11Y
chrY	5057457	A	T	ENST00000215473	ENSG00000099715	PCDH11Y
chrY	5057460	G	A	ENST00000215473	ENSG00000099715	PCDH11Y	TRUE	FALSE
chrY	5057460	G	C	ENST00000215473	ENSG00000099715	PCDH11Y	TRUE	FALSE
chrY	5057460	G	T	ENST00000215473	ENSG00000099715	PCDH11Y	TRUE	FALSE
chrY	5057461	T	A	ENST00000215473	ENSG00000099715	PCDH11Y	TRUE	FALSE
chrY	5057461	T	C	ENST00000215473	ENSG00000099715	PCDH11Y	FALSE	FALSE
chrY	5057461	T	G	ENST00000215473	ENSG00000099715	PCDH11Y	TRUE	FALSE
chrY	5098213	A	C	ENST00000215473	ENSG00000099715	PCDH11Y	TRUE	FALSE
chrY	5098213	A	G	ENST00000215473	ENSG00000099715	PCDH11Y	TRUE	FALSE
chrY	5098213	A	T	ENST00000215473	ENSG00000099715	PCDH11Y	TRUE	FALSE
chrY	5098214	G	A	ENST00000215473	ENSG00000099715	PCDH11Y	TRUE	FALSE
chrY	5098214	G	C	ENST00000215473	ENSG00000099715	PCDH11Y	TRUE	FALSE
chrY	5098214	G	T	ENST00000215473	ENSG00000099715	PCDH11Y	TRUE	FALSE
chrY	5098218	C	T	ENST00000215473	ENSG00000099715	PCDH11Y
chrY	5098245	G	T	ENST00000215473	ENSG00000099715	PCDH11Y
chrY	5098254	G	T	ENST00000215473	ENSG00000099715	PCDH11Y
chrY	5098257	G	T	ENST00000215473	ENSG00000099715	PCDH11Y
chrY	5098263	A	T	ENST00000215473	ENSG00000099715	PCDH11Y
chrY	5098272	C	T	ENST00000215473	ENSG00000099715	PCDH11Y
chrY	5098284	C	T	ENST00000215473	ENSG00000099715	PCDH11Y
chrY	5098287	A	T	ENST00000215473	ENSG00000099715	PCDH11Y
chrY	5098290	G	T	ENST00000215473	ENSG00000099715	PCDH11Y
chrY	5098294	T	A	ENST00000215473	ENSG00000099715	PCDH11Y
chrY	5098294	T	G	ENST00000215473	ENSG00000099715	PCDH11Y
chrY	5098302	G	T	ENST00000215473	ENSG00000099715	PCDH11Y
chrY	5098305	G	T	ENST00000215473	ENSG00000099715	PCDH11Y
chrY	5098308	A	T	ENST00000215473	ENSG00000099715	PCDH11Y
chrY	5098319	T	A	ENST00000215473	ENSG00000099715	PCDH11Y
chrY	5098319	T	G	ENST00000215473	ENSG00000099715	PCDH11Y
chrY	5098326	A	T	ENST00000215473	ENSG00000099715	PCDH11Y
chrY	5098332	A	T	ENST00000215473	ENSG00000099715	PCDH11Y
chrY	5098338	G	T	ENST00000215473	ENSG00000099715	PCDH11Y
chrY	5098356	C	T	ENST00000215473	ENSG00000099715	PCDH11Y
chrY	5098359	A	T	ENST00000215473	ENSG00000099715	PCDH11Y
chrY	5098378	T	A	ENST00000215473	ENSG00000099715	PCDH11Y
chrY	5098380	C	T	ENST00000215473	ENSG00000099715	PCDH11Y
chrY	5098422	A	T	ENST00000215473	ENSG00000099715	PCDH11Y
chrY	5098425	G	T	ENST00000215473	ENSG00000099715	PCDH11Y
chrY	5098431	G	T	ENST00000215473	ENSG00000099715	PCDH11Y
chrY	5098437	G	T	ENST00000215473	ENSG00000099715	PCDH11Y
chrY	5098452	G	T	ENST00000215473	ENSG00000099715	PCDH11Y
chrY	5098474	C	A	ENST00000215473	ENSG00000099715	PCDH11Y
chrY	5098474	C	G	ENST00000215473	ENSG00000099715	PCDH11Y
chrY	5098482	C	T	ENST00000215473	ENSG00000099715	PCDH11Y
chrY	5098512	G	T	ENST00000215473	ENSG00000099715	PCDH11Y
chrY	5098521	A	T	ENST00000215473	ENSG00000099715	PCDH11Y
chrY	5098566	A	T	ENST00000215473	ENSG00000099715	PCDH11Y
chrY	5098570	T	A	ENST00000215473	ENSG00000099715	PCDH11Y
chrY	5098570	T	G	ENST00000215473	ENSG00000099715	PCDH11Y
chrY	5098593	G	T	ENST00000215473	ENSG00000099715	PCDH11Y
chrY	5098608	A	T	ENST00000215473	ENSG00000099715	PCDH11Y
chrY	5098611	G	T	ENST00000215473	ENSG00000099715	PCDH11Y
chrY	5098626	G	T	ENST00000215473	ENSG00000099715	PCDH11Y
chrY	5098629	G	T	ENST00000215473	ENSG00000099715	PCDH11Y
chrY	5098644	A	T	ENST00000215473	ENSG00000099715	PCDH11Y
chrY	5098648	T	A	ENST00000215473	ENSG00000099715	PCDH11Y
chrY	5098648	T	G	ENST00000215473	ENSG00000099715	PCDH11Y
chrY	5098657	T	A	ENST00000215473	ENSG00000099715	PCDH11Y
chrY	5098671	G	T	ENST00000215473	ENSG00000099715	PCDH11Y
chrY	5098675	T	A	ENST00000215473	ENSG00000099715	PCDH11Y
chrY	5098686	A	T	ENST00000215473	ENSG00000099715	PCDH11Y
chrY	5098746	A	T	ENST00000215473	ENSG00000099715	PCDH11Y
chrY	5098751	C	A	ENST00000215473	ENSG00000099715	PCDH11Y
chrY	5098751	C	G	ENST00000215473	ENSG00000099715	PCDH11Y
chrY	5098786	C	A	ENST00000215473	ENSG00000099715	PCDH11Y
chrY	5098786	C	G	ENST00000215473	ENSG00000099715	PCDH11Y
chrY	5098788	G	T	ENST00000215473	ENSG00000099715	PCDH11Y
chrY	5098809	A	T	ENST00000215473	ENSG00000099715	PCDH11Y
chrY	5098836	A	T	ENST00000215473	ENSG00000099715	PCDH11Y
chrY	5098868	C	A	ENST00000215473	ENSG00000099715	PCDH11Y
chrY	5098881	G	T	ENST00000215473	ENSG00000099715	PCDH11Y
chrY	5098893	A	T	ENST00000215473	ENSG00000099715	PCDH11Y
chrY	5098897	T	A	ENST00000215473	ENSG00000099715	PCDH11Y
chrY	5098897	T	G	ENST00000215473	ENSG00000099715	PCDH11Y
chrY	5098917	C	T	ENST00000215473	ENSG00000099715	PCDH11Y
chrY	5098929	G	T	ENST00000215473	ENSG00000099715	PCDH11Y
chrY	5098943	T	A	ENST00000215473	ENSG00000099715	PCDH11Y
chrY	5098943	T	G	ENST00000215473	ENSG00000099715	PCDH11Y
chrY	5098952	T	A	ENST00000215473	ENSG00000099715	PCDH11Y
chrY	5098952	T	G	ENST00000215473	ENSG00000099715	PCDH11Y
chrY	5098953	G	T	ENST00000215473	ENSG00000099715	PCDH11Y
chrY	5098962	A	T	ENST00000215473	ENSG00000099715	PCDH11Y
chrY	5098965	G	T	ENST00000215473	ENSG00000099715	PCDH11Y
chrY	5098970	T	A	ENST00000215473	ENSG00000099715	PCDH11Y
chrY	5098970	T	G	ENST00000215473	ENSG00000099715	PCDH11Y
chrY	5098977	A	T	ENST00000215473	ENSG00000099715	PCDH11Y
chrY	5098981	T	A	ENST00000215473	ENSG00000099715	PCDH11Y
chrY	5098981	T	G	ENST00000215473	ENSG00000099715	PCDH11Y
chrY	5099001	A	T	ENST00000215473	ENSG00000099715	PCDH11Y
chrY	5099011	T	A	ENST00000215473	ENSG00000099715	PCDH11Y
chrY	5099016	C	T	ENST00000215473	ENSG00000099715	PCDH11Y
chrY	5099020	C	A	ENST00000215473	ENSG00000099715	PCDH11Y
chrY	5099020	C	G	ENST00000215473	ENSG00000099715	PCDH11Y
chrY	5099037	A	T	ENST00000215473	ENSG00000099715	PCDH11Y
chrY	5099043	A	T	ENST00000215473	ENSG00000099715	PCDH11Y
chrY	5099049	G	T	ENST00000215473	ENSG00000099715	PCDH11Y
chrY	5099076	C	T	ENST00000215473	ENSG00000099715	PCDH11Y
chrY	5099103	G	T	ENST00000215473	ENSG00000099715	PCDH11Y
chrY	5099124	C	T	ENST00000215473	ENSG00000099715	PCDH11Y
chrY	5099128	T	A	ENST00000215473	ENSG00000099715	PCDH11Y
chrY	5099133	A	T	ENST00000215473	ENSG00000099715	PCDH11Y
chrY	5099172	G	T	ENST00000215473	ENSG00000099715	PCDH11Y
chrY	5099183	C	A	ENST00000215473	ENSG00000099715	PCDH11Y
chrY	5099183	C	G	ENST00000215473	ENSG00000099715	PCDH11Y
chrY	5099208	G	T	ENST00000215473	ENSG00000099715	PCDH11Y
chrY	5099250	A	T	ENST00000215473	ENSG00000099715	PCDH11Y
chrY	5099253	A	T	ENST00000215473	ENSG00000099715	PCDH11Y
chrY	5099262	A	T	ENST00000215473	ENSG00000099715	PCDH11Y
chrY	5099265	G	T	ENST00000215473	ENSG00000099715	PCDH11Y
chrY	5099268	A	T	ENST00000215473	ENSG00000099715	PCDH11Y
chrY	5099271	G	T	ENST00000215473	ENSG00000099715	PCDH11Y
chrY	5099277	A	T	ENST00000215473	ENSG00000099715	PCDH11Y
chrY	5099282	T	A	ENST00000215473	ENSG00000099715	PCDH11Y
chrY	5099282	T	G	ENST00000215473	ENSG00000099715	PCDH11Y
chrY	5099284	T	A	ENST00000215473	ENSG00000099715	PCDH11Y
chrY	5099284	T	G	ENST00000215473	ENSG00000099715	PCDH11Y
chrY	5099301	A	T	ENST00000215473	ENSG00000099715	PCDH11Y
chrY	5099323	T	A	ENST00000215473	ENSG00000099715	PCDH11Y
chrY	5099323	T	G	ENST00000215473	ENSG00000099715	PCDH11Y
chrY	5099361	C	T	ENST00000215473	ENSG00000099715	PCDH11Y
chrY	5099394	G	T	ENST00000215473	ENSG00000099715	PCDH11Y
chrY	5099399	C	A	ENST00000215473	ENSG00000099715	PCDH11Y
chrY	5099399	C	G	ENST00000215473	ENSG00000099715	PCDH11Y
chrY	5099400	A	T	ENST00000215473	ENSG00000099715	PCDH11Y
chrY	5099408	T	A	ENST00000215473	ENSG00000099715	PCDH11Y
chrY	5099408	T	G	ENST00000215473	ENSG00000099715	PCDH11Y
chrY	5099415	G	T	ENST00000215473	ENSG00000099715	PCDH11Y
chrY	5099442	G	T	ENST00000215473	ENSG00000099715	PCDH11Y
chrY	5099471	T	A	ENST00000215473	ENSG00000099715	PCDH11Y
chrY	5099471	T	G	ENST00000215473	ENSG00000099715	PCDH11Y
chrY	5099472	G	T	ENST00000215473	ENSG00000099715	PCDH11Y
chrY	5099503	T	A	ENST00000215473	ENSG00000099715	PCDH11Y
chrY	5099503	T	G	ENST00000215473	ENSG00000099715	PCDH11Y
chrY	5099508	G	T	ENST00000215473	ENSG00000099715	PCDH11Y
chrY	5099533	C	A	ENST00000215473	ENSG00000099715	PCDH11Y
chrY	5099533	C	G	ENST00000215473	ENSG00000099715	PCDH11Y
chrY	5099535	C	T	ENST00000215473	ENSG00000099715	PCDH11Y
chrY	5099550	C	T	ENST00000215473	ENSG00000099715	PCDH11Y
chrY	5099563	C	A	ENST00000215473	ENSG00000099715	PCDH11Y
chrY	5099563	C	G	ENST00000215473	ENSG00000099715	PCDH11Y
chrY	5099571	A	T	ENST00000215473	ENSG00000099715	PCDH11Y
chrY	5099574	G	T	ENST00000215473	ENSG00000099715	PCDH11Y
chrY	5099577	A	T	ENST00000215473	ENSG00000099715	PCDH11Y
chrY	5099580	C	T	ENST00000215473	ENSG00000099715	PCDH11Y
chrY	5099583	G	T	ENST00000215473	ENSG00000099715	PCDH11Y
chrY	5099591	C	A	ENST00000215473	ENSG00000099715	PCDH11Y
chrY	5099591	C	G	ENST00000215473	ENSG00000099715	PCDH11Y
chrY	5099600	T	A	ENST00000215473	ENSG00000099715	PCDH11Y
chrY	5099600	T	G	ENST00000215473	ENSG00000099715	PCDH11Y
chrY	5099604	A	T	ENST00000215473	ENSG00000099715	PCDH11Y
chrY	5099610	G	T	ENST00000215473	ENSG00000099715	PCDH11Y
chrY	5099622	A	T	ENST00000215473	ENSG00000099715	PCDH11Y
chrY	5099629	C	A	ENST00000215473	ENSG00000099715	PCDH11Y
chrY	5099629	C	G	ENST00000215473	ENSG00000099715	PCDH11Y
chrY	5099638	C	A	ENST00000215473	ENSG00000099715	PCDH11Y
chrY	5099638	C	G	ENST00000215473	ENSG00000099715	PCDH11Y
chrY	5099646	A	T	ENST00000215473	ENSG00000099715	PCDH11Y
chrY	5099682	A	T	ENST00000215473	ENSG00000099715	PCDH11Y
chrY	5099708	C	A	ENST00000215473	ENSG00000099715	PCDH11Y
chrY	5099708	C	G	ENST00000215473	ENSG00000099715	PCDH11Y
chrY	5099714	T	A	ENST00000215473	ENSG00000099715	PCDH11Y
chrY	5099714	T	G	ENST00000215473	ENSG00000099715	PCDH11Y
chrY	5099720	T	A	ENST00000215473	ENSG00000099715	PCDH11Y
chrY	5099720	T	G	ENST00000215473	ENSG00000099715	PCDH11Y
chrY	5099721	G	T	ENST00000215473	ENSG00000099715	PCDH11Y
chrY	5099725	T	A	ENST00000215473	ENSG00000099715	PCDH11Y
chrY	5099763	C	T	ENST00000215473	ENSG00000099715	PCDH11Y
chrY	5099802	G	T	ENST00000215473	ENSG00000099715	PCDH11Y
chrY	5099813	C	A	ENST00000215473	ENSG00000099715	PCDH11Y
chrY	5099813	C	G	ENST00000215473	ENSG00000099715	PCDH11Y
chrY	5099823	G	T	ENST00000215473	ENSG00000099715	PCDH11Y
chrY	5099826	G	T	ENST00000215473	ENSG00000099715	PCDH11Y
chrY	5099835	A	T	ENST00000215473	ENSG00000099715	PCDH11Y
chrY	5099856	C	T	ENST00000215473	ENSG00000099715	PCDH11Y
chrY	5099859	G	T	ENST00000215473	ENSG00000099715	PCDH11Y
chrY	5099878	T	A	ENST00000215473	ENSG00000099715	PCDH11Y
chrY	5099883	G	T	ENST00000215473	ENSG00000099715	PCDH11Y
chrY	5099886	A	T	ENST00000215473	ENSG00000099715	PCDH11Y
chrY	5099891	T	A	ENST00000215473	ENSG00000099715	PCDH11Y
chrY	5099911	T	A	ENST00000215473	ENSG00000099715	PCDH11Y
chrY	5099911	T	G	ENST00000215473	ENSG00000099715	PCDH11Y
chrY	5099916	A	T	ENST00000215473	ENSG00000099715	PCDH11Y
chrY	5099923	T	A	ENST00000215473	ENSG00000099715	PCDH11Y
chrY	5099928	A	T	ENST00000215473	ENSG00000099715	PCDH11Y
chrY	5099941	T	A	ENST00000215473	ENSG00000099715	PCDH11Y
chrY	5099941	T	G	ENST00000215473	ENSG00000099715	PCDH11Y
chrY	5099943	G	T	ENST00000215473	ENSG00000099715	PCDH11Y
chrY	5099946	C	T	ENST00000215473	ENSG00000099715	PCDH11Y
chrY	5099994	G	T	ENST00000215473	ENSG00000099715	PCDH11Y
chrY	5099998	C	A	ENST00000215473	ENSG00000099715	PCDH11Y
chrY	5099998	C	G	ENST00000215473	ENSG00000099715	PCDH11Y
chrY	5100024	G	T	ENST00000215473	ENSG00000099715	PCDH11Y
chrY	5100036	A	T	ENST00000215473	ENSG00000099715	PCDH11Y
chrY	5100045	G	T	ENST00000215473	ENSG00000099715	PCDH11Y
chrY	5100069	G	T	ENST00000215473	ENSG00000099715	PCDH11Y
chrY	5100088	C	A	ENST00000215473	ENSG00000099715	PCDH11Y
chrY	5100088	C	G	ENST00000215473	ENSG00000099715	PCDH11Y
chrY	5100104	T	A	ENST00000215473	ENSG00000099715	PCDH11Y
chrY	5100104	T	G	ENST00000215473	ENSG00000099715	PCDH11Y
chrY	5100108	A	T	ENST00000215473	ENSG00000099715	PCDH11Y
chrY	5100177	A	T	ENST00000215473	ENSG00000099715	PCDH11Y
chrY	5100182	T	A	ENST00000215473	ENSG00000099715	PCDH11Y
chrY	5100186	C	T	ENST00000215473	ENSG00000099715	PCDH11Y
chrY	5100201	A	T	ENST00000215473	ENSG00000099715	PCDH11Y
chrY	5100210	C	T	ENST00000215473	ENSG00000099715	PCDH11Y
chrY	5100213	A	T	ENST00000215473	ENSG00000099715	PCDH11Y
chrY	5100222	C	T	ENST00000215473	ENSG00000099715	PCDH11Y
chrY	5100231	G	T	ENST00000215473	ENSG00000099715	PCDH11Y
chrY	5100235	G	A	ENST00000215473	ENSG00000099715	PCDH11Y
chrY	5100236	G	A	ENST00000215473	ENSG00000099715	PCDH11Y
chrY	5100252	G	T	ENST00000215473	ENSG00000099715	PCDH11Y
chrY	5100261	C	T	ENST00000215473	ENSG00000099715	PCDH11Y
chrY	5100276	A	T	ENST00000215473	ENSG00000099715	PCDH11Y
chrY	5100279	A	T	ENST00000215473	ENSG00000099715	PCDH11Y
chrY	5100282	A	T	ENST00000215473	ENSG00000099715	PCDH11Y
chrY	5100285	A	T	ENST00000215473	ENSG00000099715	PCDH11Y
chrY	5100288	A	T	ENST00000215473	ENSG00000099715	PCDH11Y
chrY	5100291	A	T	ENST00000215473	ENSG00000099715	PCDH11Y
chrY	5100294	A	T	ENST00000215473	ENSG00000099715	PCDH11Y
chrY	5100297	A	T	ENST00000215473	ENSG00000099715	PCDH11Y
chrY	5100309	A	T	ENST00000215473	ENSG00000099715	PCDH11Y
chrY	5100339	G	T	ENST00000215473	ENSG00000099715	PCDH11Y
chrY	5100342	G	T	ENST00000215473	ENSG00000099715	PCDH11Y
chrY	5100348	A	T	ENST00000215473	ENSG00000099715	PCDH11Y
chrY	5100372	G	T	ENST00000215473	ENSG00000099715	PCDH11Y
chrY	5100378	A	T	ENST00000215473	ENSG00000099715	PCDH11Y
chrY	5100408	G	T	ENST00000215473	ENSG00000099715	PCDH11Y
chrY	5100411	G	T	ENST00000215473	ENSG00000099715	PCDH11Y
chrY	5100414	C	T	ENST00000215473	ENSG00000099715	PCDH11Y
chrY	5100423	G	T	ENST00000215473	ENSG00000099715	PCDH11Y
chrY	5100426	A	T	ENST00000215473	ENSG00000099715	PCDH11Y
chrY	5100431	C	A	ENST00000215473	ENSG00000099715	PCDH11Y
chrY	5100431	C	G	ENST00000215473	ENSG00000099715	PCDH11Y
chrY	5100436	G	A	ENST00000215473	ENSG00000099715	PCDH11Y
chrY	5100437	G	A	ENST00000215473	ENSG00000099715	PCDH11Y
chrY	5100459	A	T	ENST00000215473	ENSG00000099715	PCDH11Y
chrY	5100478	T	A	ENST00000215473	ENSG00000099715	PCDH11Y
chrY	5100483	C	T	ENST00000215473	ENSG00000099715	PCDH11Y
chrY	5100491	C	A	ENST00000215473	ENSG00000099715	PCDH11Y
chrY	5100491	C	G	ENST00000215473	ENSG00000099715	PCDH11Y
chrY	5100492	A	T	ENST00000215473	ENSG00000099715	PCDH11Y
chrY	5100507	C	T	ENST00000215473	ENSG00000099715	PCDH11Y
chrY	5100519	C	T	ENST00000215473	ENSG00000099715	PCDH11Y
chrY	5100525	C	T	ENST00000215473	ENSG00000099715	PCDH11Y
chrY	5100531	G	T	ENST00000215473	ENSG00000099715	PCDH11Y
chrY	5100547	T	A	ENST00000215473	ENSG00000099715	PCDH11Y
chrY	5100549	A	T	ENST00000215473	ENSG00000099715	PCDH11Y
chrY	5100564	C	T	ENST00000215473	ENSG00000099715	PCDH11Y
chrY	5100567	G	T	ENST00000215473	ENSG00000099715	PCDH11Y
chrY	5100599	T	A	ENST00000215473	ENSG00000099715	PCDH11Y
chrY	5100617	T	A	ENST00000215473	ENSG00000099715	PCDH11Y
chrY	5100622	C	A	ENST00000215473	ENSG00000099715	PCDH11Y
chrY	5100622	C	G	ENST00000215473	ENSG00000099715	PCDH11Y
chrY	5100631	C	A	ENST00000215473	ENSG00000099715	PCDH11Y
chrY	5100631	C	G	ENST00000215473	ENSG00000099715	PCDH11Y
chrY	5100641	C	A	ENST00000215473	ENSG00000099715	PCDH11Y
chrY	5100641	C	G	ENST00000215473	ENSG00000099715	PCDH11Y
chrY	5100656	T	A	ENST00000215473	ENSG00000099715	PCDH11Y
chrY	5100662	T	A	ENST00000215473	ENSG00000099715	PCDH11Y
chrY	5100662	T	G	ENST00000215473	ENSG00000099715	PCDH11Y
chrY	5100678	G	T	ENST00000215473	ENSG00000099715	PCDH11Y
chrY	5100702	A	T	ENST00000215473	ENSG00000099715	PCDH11Y
chrY	5100717	C	T	ENST00000215473	ENSG00000099715	PCDH11Y
chrY	6246278	G	T	ENST00000320701	ENSG00000168757	TSPY2	FALSE	FALSE
chrY	6246285	C	A	ENST00000320701	ENSG00000168757	TSPY2	FALSE	FALSE
chrY	6246295	C	A	ENST00000320701	ENSG00000168757	TSPY2	FALSE	FALSE
chrY	6246295	C	G	ENST00000320701	ENSG00000168757	TSPY2	FALSE	FALSE
chrY	6246305	G	T	ENST00000320701	ENSG00000168757	TSPY2	FALSE	FALSE
chrY	6246317	C	T	ENST00000320701	ENSG00000168757	TSPY2	FALSE	FALSE
chrY	6246328	T	A	ENST00000320701	ENSG00000168757	TSPY2		FALSE
chrY	6246347	C	T	ENST00000320701	ENSG00000168757	TSPY2
chrY	6246354	T	A	ENST00000320701	ENSG00000168757	TSPY2
chrY	6246361	T	A	ENST00000320701	ENSG00000168757	TSPY2
chrY	6246371	A	T	ENST00000320701	ENSG00000168757	TSPY2
chrY	6246374	G	T	ENST00000320701	ENSG00000168757	TSPY2
chrY	6246395	G	T	ENST00000320701	ENSG00000168757	TSPY2
chrY	6246404	C	T	ENST00000320701	ENSG00000168757	TSPY2
chrY	6246407	G	T	ENST00000320701	ENSG00000168757	TSPY2
chrY	6246425	G	T	ENST00000320701	ENSG00000168757	TSPY2
chrY	6246431	G	T	ENST00000320701	ENSG00000168757	TSPY2
chrY	6246434	C	T	ENST00000320701	ENSG00000168757	TSPY2
chrY	6246444	T	A	ENST00000320701	ENSG00000168757	TSPY2
chrY	6246449	G	T	ENST00000320701	ENSG00000168757	TSPY2
chrY	6246452	G	T	ENST00000320701	ENSG00000168757	TSPY2
chrY	6246468	T	A	ENST00000320701	ENSG00000168757	TSPY2
chrY	6246485	G	T	ENST00000320701	ENSG00000168757	TSPY2
chrY	6246491	G	T	ENST00000320701	ENSG00000168757	TSPY2
chrY	6246503	G	T	ENST00000320701	ENSG00000168757	TSPY2
chrY	6246506	G	T	ENST00000320701	ENSG00000168757	TSPY2
chrY	6246509	G	T	ENST00000320701	ENSG00000168757	TSPY2
chrY	6246521	G	T	ENST00000320701	ENSG00000168757	TSPY2
chrY	6246530	G	T	ENST00000320701	ENSG00000168757	TSPY2
chrY	6246533	G	T	ENST00000320701	ENSG00000168757	TSPY2
chrY	6246539	C	T	ENST00000320701	ENSG00000168757	TSPY2
chrY	6246548	C	T	ENST00000320701	ENSG00000168757	TSPY2
chrY	6246551	C	T	ENST00000320701	ENSG00000168757	TSPY2
chrY	6246584	G	T	ENST00000320701	ENSG00000168757	TSPY2
chrY	6246596	G	T	ENST00000320701	ENSG00000168757	TSPY2
chrY	6246599	G	T	ENST00000320701	ENSG00000168757	TSPY2
chrY	6246614	C	T	ENST00000320701	ENSG00000168757	TSPY2
chrY	6246620	G	T	ENST00000320701	ENSG00000168757	TSPY2
chrY	6246626	G	T	ENST00000320701	ENSG00000168757	TSPY2
chrY	6246641	C	T	ENST00000320701	ENSG00000168757	TSPY2
chrY	6246650	A	T	ENST00000320701	ENSG00000168757	TSPY2
chrY	6246665	C	T	ENST00000320701	ENSG00000168757	TSPY2
chrY	6246671	G	T	ENST00000320701	ENSG00000168757	TSPY2
chrY	6246674	A	T	ENST00000320701	ENSG00000168757	TSPY2
chrY	6246680	G	T	ENST00000320701	ENSG00000168757	TSPY2
chrY	6246692	A	T	ENST00000320701	ENSG00000168757	TSPY2
chrY	6246710	A	T	ENST00000320701	ENSG00000168757	TSPY2
chrY	6246725	C	T	ENST00000320701	ENSG00000168757	TSPY2
chrY	6246744	G	A	ENST00000320701	ENSG00000168757	TSPY2
chrY	6246745	G	A	ENST00000320701	ENSG00000168757	TSPY2
chrY	6246755	G	A	ENST00000320701	ENSG00000168757	TSPY2	FALSE	FALSE
chrY	6246755	G	C	ENST00000320701	ENSG00000168757	TSPY2	FALSE	FALSE
chrY	6246755	G	T	ENST00000320701	ENSG00000168757	TSPY2	FALSE	FALSE
chrY	6246756	T	A	ENST00000320701	ENSG00000168757	TSPY2	FALSE	FALSE
chrY	6246756	T	C	ENST00000320701	ENSG00000168757	TSPY2	FALSE	FALSE
chrY	6246756	T	G	ENST00000320701	ENSG00000168757	TSPY2	FALSE	FALSE
chrY	6247354	A	C	ENST00000320701	ENSG00000168757	TSPY2	TRUE	FALSE
chrY	6247354	A	G	ENST00000320701	ENSG00000168757	TSPY2	TRUE	FALSE
chrY	6247354	A	T	ENST00000320701	ENSG00000168757	TSPY2	TRUE	FALSE
chrY	6247355	G	A	ENST00000320701	ENSG00000168757	TSPY2	TRUE	FALSE
chrY	6247355	G	C	ENST00000320701	ENSG00000168757	TSPY2	TRUE	FALSE
chrY	6247355	G	T	ENST00000320701	ENSG00000168757	TSPY2	TRUE	FALSE
chrY	6247371	C	T	ENST00000320701	ENSG00000168757	TSPY2
chrY	6247378	C	A	ENST00000320701	ENSG00000168757	TSPY2
chrY	6247378	C	G	ENST00000320701	ENSG00000168757	TSPY2
chrY	6247395	G	T	ENST00000320701	ENSG00000168757	TSPY2
chrY	6247401	G	T	ENST00000320701	ENSG00000168757	TSPY2
chrY	6247418	C	A	ENST00000320701	ENSG00000168757	TSPY2
chrY	6247418	C	G	ENST00000320701	ENSG00000168757	TSPY2
chrY	6247431	G	T	ENST00000320701	ENSG00000168757	TSPY2
chrY	6247434	G	A	ENST00000320701	ENSG00000168757	TSPY2	TRUE	FALSE
chrY	6247434	G	C	ENST00000320701	ENSG00000168757	TSPY2	TRUE	FALSE
chrY	6247434	G	T	ENST00000320701	ENSG00000168757	TSPY2	TRUE	FALSE
chrY	6247435	T	A	ENST00000320701	ENSG00000168757	TSPY2	TRUE	FALSE
chrY	6247435	T	C	ENST00000320701	ENSG00000168757	TSPY2	TRUE	FALSE
chrY	6247435	T	G	ENST00000320701	ENSG00000168757	TSPY2	TRUE	FALSE
chrY	6247560	A	C	ENST00000320701	ENSG00000168757	TSPY2	TRUE	FALSE
chrY	6247560	A	G	ENST00000320701	ENSG00000168757	TSPY2	TRUE	FALSE
chrY	6247560	A	T	ENST00000320701	ENSG00000168757	TSPY2	TRUE	FALSE
chrY	6247561	G	A	ENST00000320701	ENSG00000168757	TSPY2	TRUE	FALSE
chrY	6247561	G	C	ENST00000320701	ENSG00000168757	TSPY2	TRUE	FALSE
chrY	6247561	G	T	ENST00000320701	ENSG00000168757	TSPY2	TRUE	FALSE
chrY	6247565	G	T	ENST00000320701	ENSG00000168757	TSPY2
chrY	6247568	G	T	ENST00000320701	ENSG00000168757	TSPY2
chrY	6247571	G	T	ENST00000320701	ENSG00000168757	TSPY2
chrY	6247574	A	T	ENST00000320701	ENSG00000168757	TSPY2
chrY	6247594	C	A	ENST00000320701	ENSG00000168757	TSPY2
chrY	6247595	A	T	ENST00000320701	ENSG00000168757	TSPY2
chrY	6247605	T	A	ENST00000320701	ENSG00000168757	TSPY2
chrY	6247627	C	A	ENST00000320701	ENSG00000168757	TSPY2
chrY	6247627	C	G	ENST00000320701	ENSG00000168757	TSPY2
chrY	6247631	C	T	ENST00000320701	ENSG00000168757	TSPY2
chrY	6247637	A	T	ENST00000320701	ENSG00000168757	TSPY2
chrY	6247649	A	T	ENST00000320701	ENSG00000168757	TSPY2
chrY	6247652	G	T	ENST00000320701	ENSG00000168757	TSPY2
chrY	6247657	T	A	ENST00000320701	ENSG00000168757	TSPY2
chrY	6247657	T	G	ENST00000320701	ENSG00000168757	TSPY2
chrY	6247673	G	T	ENST00000320701	ENSG00000168757	TSPY2
chrY	6247674	G	A	ENST00000320701	ENSG00000168757	TSPY2	TRUE	FALSE
chrY	6247674	G	C	ENST00000320701	ENSG00000168757	TSPY2	TRUE	FALSE
chrY	6247674	G	T	ENST00000320701	ENSG00000168757	TSPY2	TRUE	FALSE
chrY	6247675	T	A	ENST00000320701	ENSG00000168757	TSPY2	TRUE	FALSE
chrY	6247675	T	C	ENST00000320701	ENSG00000168757	TSPY2	TRUE	FALSE
chrY	6247675	T	G	ENST00000320701	ENSG00000168757	TSPY2	TRUE	FALSE
chrY	6247773	A	C	ENST00000320701	ENSG00000168757	TSPY2	TRUE	FALSE
chrY	6247773	A	G	ENST00000320701	ENSG00000168757	TSPY2	TRUE	FALSE
chrY	6247773	A	T	ENST00000320701	ENSG00000168757	TSPY2	TRUE	FALSE
chrY	6247774	G	A	ENST00000320701	ENSG00000168757	TSPY2	TRUE	FALSE
chrY	6247774	G	C	ENST00000320701	ENSG00000168757	TSPY2	TRUE	FALSE
chrY	6247774	G	T	ENST00000320701	ENSG00000168757	TSPY2	TRUE	FALSE
chrY	6247779	C	A	ENST00000320701	ENSG00000168757	TSPY2
chrY	6247779	C	G	ENST00000320701	ENSG00000168757	TSPY2
chrY	6247804	G	T	ENST00000320701	ENSG00000168757	TSPY2
chrY	6247808	G	A	ENST00000320701	ENSG00000168757	TSPY2
chrY	6247809	G	A	ENST00000320701	ENSG00000168757	TSPY2
chrY	6247812	T	A	ENST00000320701	ENSG00000168757	TSPY2
chrY	6247812	T	G	ENST00000320701	ENSG00000168757	TSPY2
chrY	6247821	T	A	ENST00000320701	ENSG00000168757	TSPY2
chrY	6247821	T	G	ENST00000320701	ENSG00000168757	TSPY2
chrY	6247822	G	T	ENST00000320701	ENSG00000168757	TSPY2
chrY	6247828	G	T	ENST00000320701	ENSG00000168757	TSPY2
chrY	6247836	T	A	ENST00000320701	ENSG00000168757	TSPY2
chrY	6247836	T	G	ENST00000320701	ENSG00000168757	TSPY2
chrY	6247843	A	T	ENST00000320701	ENSG00000168757	TSPY2
chrY	6247877	G	A	ENST00000320701	ENSG00000168757	TSPY2
chrY	6247878	G	A	ENST00000320701	ENSG00000168757	TSPY2
chrY	6247900	G	T	ENST00000320701	ENSG00000168757	TSPY2
chrY	6247909	A	T	ENST00000320701	ENSG00000168757	TSPY2
chrY	6247918	G	T	ENST00000320701	ENSG00000168757	TSPY2
chrY	6247921	G	A	ENST00000320701	ENSG00000168757	TSPY2	TRUE	FALSE
chrY	6247921	G	C	ENST00000320701	ENSG00000168757	TSPY2	TRUE	FALSE
chrY	6247921	G	T	ENST00000320701	ENSG00000168757	TSPY2	TRUE	FALSE
chrY	6247922	T	A	ENST00000320701	ENSG00000168757	TSPY2	TRUE	FALSE
chrY	6247922	T	C	ENST00000320701	ENSG00000168757	TSPY2	FALSE	FALSE
chrY	6247922	T	G	ENST00000320701	ENSG00000168757	TSPY2	TRUE	FALSE
chrY	6248025	A	C	ENST00000320701	ENSG00000168757	TSPY2	FALSE	FALSE
chrY	6248025	A	G	ENST00000320701	ENSG00000168757	TSPY2	FALSE	FALSE
chrY	6248025	A	T	ENST00000320701	ENSG00000168757	TSPY2	FALSE	FALSE
chrY	6248026	G	A	ENST00000320701	ENSG00000168757	TSPY2	FALSE	FALSE
chrY	6248026	G	C	ENST00000320701	ENSG00000168757	TSPY2	FALSE	FALSE
chrY	6248026	G	T	ENST00000320701	ENSG00000168757	TSPY2	FALSE	FALSE
chrY	6248035	T	A	ENST00000320701	ENSG00000168757	TSPY2
chrY	6248036	A	T	ENST00000320701	ENSG00000168757	TSPY2
chrY	6248046	G	A	ENST00000320701	ENSG00000168757	TSPY2
chrY	6248047	G	A	ENST00000320701	ENSG00000168757	TSPY2
chrY	6248060	C	T	ENST00000320701	ENSG00000168757	TSPY2
chrY	6248065	C	A	ENST00000320701	ENSG00000168757	TSPY2
chrY	6248065	C	G	ENST00000320701	ENSG00000168757	TSPY2
chrY	6248068	C	A	ENST00000320701	ENSG00000168757	TSPY2
chrY	6248068	C	G	ENST00000320701	ENSG00000168757	TSPY2
chrY	6248069	A	T	ENST00000320701	ENSG00000168757	TSPY2
chrY	6248078	A	T	ENST00000320701	ENSG00000168757	TSPY2
chrY	6248087	G	T	ENST00000320701	ENSG00000168757	TSPY2
chrY	6248090	G	T	ENST00000320701	ENSG00000168757	TSPY2
chrY	6248093	G	T	ENST00000320701	ENSG00000168757	TSPY2
chrY	6248099	G	T	ENST00000320701	ENSG00000168757	TSPY2
chrY	6248106	C	A	ENST00000320701	ENSG00000168757	TSPY2
chrY	6248106	C	G	ENST00000320701	ENSG00000168757	TSPY2
chrY	6248109	G	A	ENST00000320701	ENSG00000168757	TSPY2	TRUE	FALSE
chrY	6248109	G	C	ENST00000320701	ENSG00000168757	TSPY2	TRUE	FALSE
chrY	6248109	G	T	ENST00000320701	ENSG00000168757	TSPY2	TRUE	FALSE
chrY	6248110	T	A	ENST00000320701	ENSG00000168757	TSPY2	TRUE	FALSE
chrY	6248110	T	C	ENST00000320701	ENSG00000168757	TSPY2	TRUE	FALSE
chrY	6248110	T	G	ENST00000320701	ENSG00000168757	TSPY2	TRUE	FALSE
chrY	6248801	A	C	ENST00000320701	ENSG00000168757	TSPY2	FALSE	FALSE
chrY	6248801	A	G	ENST00000320701	ENSG00000168757	TSPY2	FALSE	FALSE
chrY	6248801	A	T	ENST00000320701	ENSG00000168757	TSPY2	FALSE	FALSE
chrY	6248802	G	A	ENST00000320701	ENSG00000168757	TSPY2	FALSE	FALSE
chrY	6248802	G	C	ENST00000320701	ENSG00000168757	TSPY2	FALSE	FALSE
chrY	6248802	G	T	ENST00000320701	ENSG00000168757	TSPY2	FALSE	FALSE
chrY	6248811	C	T	ENST00000320701	ENSG00000168757	TSPY2
chrY	6248815	T	A	ENST00000320701	ENSG00000168757	TSPY2
chrY	6248818	T	A	ENST00000320701	ENSG00000168757	TSPY2	FALSE	FALSE
chrY	6866079	C	A	ENST00000651267	ENSG00000099721	AMELY	FALSE	FALSE
chrY	6866079	C	G	ENST00000651267	ENSG00000099721	AMELY	FALSE	FALSE
chrY	6866079	C	T	ENST00000651267	ENSG00000099721	AMELY	FALSE	FALSE
chrY	6866080	T	A	ENST00000651267	ENSG00000099721	AMELY	FALSE	FALSE
chrY	6866080	T	C	ENST00000651267	ENSG00000099721	AMELY	FALSE	FALSE
chrY	6866080	T	G	ENST00000651267	ENSG00000099721	AMELY	FALSE	FALSE
chrY	6868035	A	C	ENST00000651267	ENSG00000099721	AMELY	TRUE	FALSE
chrY	6868035	A	G	ENST00000651267	ENSG00000099721	AMELY	TRUE	FALSE
chrY	6868035	A	T	ENST00000651267	ENSG00000099721	AMELY	TRUE	FALSE
chrY	6868036	C	A	ENST00000651267	ENSG00000099721	AMELY	TRUE	FALSE
chrY	6868036	C	G	ENST00000651267	ENSG00000099721	AMELY	TRUE	FALSE
chrY	6868036	C	T	ENST00000651267	ENSG00000099721	AMELY	TRUE	FALSE
chrY	6868042	C	A	ENST00000651267	ENSG00000099721	AMELY
chrY	6868045	C	A	ENST00000651267	ENSG00000099721	AMELY
chrY	6868048	G	A	ENST00000651267	ENSG00000099721	AMELY
chrY	6868051	T	A	ENST00000651267	ENSG00000099721	AMELY
chrY	6868057	T	A	ENST00000651267	ENSG00000099721	AMELY
chrY	6868070	C	T	ENST00000651267	ENSG00000099721	AMELY
chrY	6868071	C	T	ENST00000651267	ENSG00000099721	AMELY
chrY	6868078	C	A	ENST00000651267	ENSG00000099721	AMELY
chrY	6868144	G	A	ENST00000651267	ENSG00000099721	AMELY
chrY	6868159	G	A	ENST00000651267	ENSG00000099721	AMELY
chrY	6868168	G	A	ENST00000651267	ENSG00000099721	AMELY
chrY	6868180	G	A	ENST00000651267	ENSG00000099721	AMELY
chrY	6868186	G	A	ENST00000651267	ENSG00000099721	AMELY
chrY	6868195	G	A	ENST00000651267	ENSG00000099721	AMELY
chrY	6868204	G	A	ENST00000651267	ENSG00000099721	AMELY
chrY	6868210	G	A	ENST00000651267	ENSG00000099721	AMELY
chrY	6868219	G	A	ENST00000651267	ENSG00000099721	AMELY
chrY	6868225	G	A	ENST00000651267	ENSG00000099721	AMELY
chrY	6868234	G	A	ENST00000651267	ENSG00000099721	AMELY
chrY	6868237	G	A	ENST00000651267	ENSG00000099721	AMELY
chrY	6868261	G	A	ENST00000651267	ENSG00000099721	AMELY
chrY	6868270	G	A	ENST00000651267	ENSG00000099721	AMELY
chrY	6868288	G	A	ENST00000651267	ENSG00000099721	AMELY
chrY	6868291	G	A	ENST00000651267	ENSG00000099721	AMELY
chrY	6868315	G	A	ENST00000651267	ENSG00000099721	AMELY
chrY	6868318	G	A	ENST00000651267	ENSG00000099721	AMELY
chrY	6868333	G	A	ENST00000651267	ENSG00000099721	AMELY
chrY	6868336	G	A	ENST00000651267	ENSG00000099721	AMELY
chrY	6868369	G	A	ENST00000651267	ENSG00000099721	AMELY
chrY	6868393	G	A	ENST00000651267	ENSG00000099721	AMELY
chrY	6868396	G	A	ENST00000651267	ENSG00000099721	AMELY
chrY	6868417	G	A	ENST00000651267	ENSG00000099721	AMELY
chrY	6868427	C	T	ENST00000651267	ENSG00000099721	AMELY
chrY	6868428	C	T	ENST00000651267	ENSG00000099721	AMELY
chrY	6868432	C	A	ENST00000651267	ENSG00000099721	AMELY
chrY	6868444	C	A	ENST00000651267	ENSG00000099721	AMELY
chrY	6868445	G	C	ENST00000651267	ENSG00000099721	AMELY
chrY	6868445	G	T	ENST00000651267	ENSG00000099721	AMELY
chrY	6868451	A	C	ENST00000651267	ENSG00000099721	AMELY
chrY	6868451	A	T	ENST00000651267	ENSG00000099721	AMELY
chrY	6868460	G	C	ENST00000651267	ENSG00000099721	AMELY
chrY	6868460	G	T	ENST00000651267	ENSG00000099721	AMELY
chrY	6868463	C	A	ENST00000651267	ENSG00000099721	AMELY	FALSE	FALSE
chrY	6868463	C	G	ENST00000651267	ENSG00000099721	AMELY	FALSE	FALSE
chrY	6868463	C	T	ENST00000651267	ENSG00000099721	AMELY	FALSE	FALSE
chrY	6868464	T	A	ENST00000651267	ENSG00000099721	AMELY	FALSE	FALSE
chrY	6868464	T	C	ENST00000651267	ENSG00000099721	AMELY	FALSE	FALSE
chrY	6868464	T	G	ENST00000651267	ENSG00000099721	AMELY	FALSE	FALSE
chrY	6868730	A	C	ENST00000651267	ENSG00000099721	AMELY	FALSE	FALSE
chrY	6868730	A	G	ENST00000651267	ENSG00000099721	AMELY	FALSE	FALSE
chrY	6868730	A	T	ENST00000651267	ENSG00000099721	AMELY	FALSE	FALSE
chrY	6868731	C	A	ENST00000651267	ENSG00000099721	AMELY	FALSE	FALSE
chrY	6868731	C	G	ENST00000651267	ENSG00000099721	AMELY	FALSE	FALSE
chrY	6868731	C	T	ENST00000651267	ENSG00000099721	AMELY	FALSE	FALSE
chrY	6868740	T	A	ENST00000651267	ENSG00000099721	AMELY
chrY	6868752	G	A	ENST00000651267	ENSG00000099721	AMELY
chrY	6868753	G	C	ENST00000651267	ENSG00000099721	AMELY
chrY	6868753	G	T	ENST00000651267	ENSG00000099721	AMELY
chrY	6868756	C	T	ENST00000651267	ENSG00000099721	AMELY
chrY	6868757	C	T	ENST00000651267	ENSG00000099721	AMELY
chrY	6868761	T	A	ENST00000651267	ENSG00000099721	AMELY
chrY	6868763	A	T	ENST00000651267	ENSG00000099721	AMELY
chrY	6868777	C	A	ENST00000651267	ENSG00000099721	AMELY	FALSE	FALSE
chrY	6868777	C	G	ENST00000651267	ENSG00000099721	AMELY	FALSE	FALSE
chrY	6868777	C	T	ENST00000651267	ENSG00000099721	AMELY	FALSE	FALSE
chrY	6868778	T	A	ENST00000651267	ENSG00000099721	AMELY	FALSE	FALSE
chrY	6868778	T	C	ENST00000651267	ENSG00000099721	AMELY	FALSE	FALSE
chrY	6868778	T	G	ENST00000651267	ENSG00000099721	AMELY	FALSE	FALSE
chrY	6870004	A	C	ENST00000651267	ENSG00000099721	AMELY	TRUE	FALSE
chrY	6870004	A	G	ENST00000651267	ENSG00000099721	AMELY	TRUE	FALSE
chrY	6870004	A	T	ENST00000651267	ENSG00000099721	AMELY	TRUE	FALSE
chrY	6870005	C	A	ENST00000651267	ENSG00000099721	AMELY	TRUE	FALSE
chrY	6870005	C	G	ENST00000651267	ENSG00000099721	AMELY	TRUE	FALSE
chrY	6870005	C	T	ENST00000651267	ENSG00000099721	AMELY	TRUE	FALSE
chrY	6870008	C	A	ENST00000651267	ENSG00000099721	AMELY
chrY	6870009	A	C	ENST00000651267	ENSG00000099721	AMELY
chrY	6870009	A	T	ENST00000651267	ENSG00000099721	AMELY
chrY	6870024	A	C	ENST00000651267	ENSG00000099721	AMELY
chrY	6870024	A	T	ENST00000651267	ENSG00000099721	AMELY
chrY	6870054	C	A	ENST00000651267	ENSG00000099721	AMELY	FALSE	FALSE
chrY	6870054	C	G	ENST00000651267	ENSG00000099721	AMELY	FALSE	FALSE
chrY	6870054	C	T	ENST00000651267	ENSG00000099721	AMELY	FALSE	FALSE
chrY	6870055	T	A	ENST00000651267	ENSG00000099721	AMELY	FALSE	FALSE
chrY	6870055	T	C	ENST00000651267	ENSG00000099721	AMELY	TRUE	FALSE
chrY	6870055	T	G	ENST00000651267	ENSG00000099721	AMELY	FALSE	FALSE
chrY	6872553	A	C	ENST00000651267	ENSG00000099721	AMELY	TRUE	FALSE
chrY	6872553	A	G	ENST00000651267	ENSG00000099721	AMELY	TRUE	FALSE
chrY	6872553	A	T	ENST00000651267	ENSG00000099721	AMELY	TRUE	FALSE
chrY	6872554	C	A	ENST00000651267	ENSG00000099721	AMELY	TRUE	FALSE
chrY	6872554	C	G	ENST00000651267	ENSG00000099721	AMELY	TRUE	FALSE
chrY	6872554	C	T	ENST00000651267	ENSG00000099721	AMELY	TRUE	FALSE
chrY	6872575	C	A	ENST00000651267	ENSG00000099721	AMELY	FALSE	FALSE
chrY	6872582	G	T	ENST00000651267	ENSG00000099721	AMELY	FALSE	FALSE
chrY	6872592	A	T	ENST00000651267	ENSG00000099721	AMELY	FALSE	FALSE
chrY	6872597	C	T	ENST00000651267	ENSG00000099721	AMELY	FALSE	FALSE
chrY	6872598	C	T	ENST00000651267	ENSG00000099721	AMELY	FALSE	FALSE
chrY	6872621	C	A	ENST00000651267	ENSG00000099721	AMELY	TRUE	FALSE
chrY	6872621	C	G	ENST00000651267	ENSG00000099721	AMELY	TRUE	FALSE
chrY	6872621	C	T	ENST00000651267	ENSG00000099721	AMELY	TRUE	FALSE
chrY	6872622	T	A	ENST00000651267	ENSG00000099721	AMELY	TRUE	FALSE
chrY	6872622	T	C	ENST00000651267	ENSG00000099721	AMELY	TRUE	FALSE
chrY	6872622	T	G	ENST00000651267	ENSG00000099721	AMELY	TRUE	FALSE
chrY	6873970	A	C	ENST00000651267	ENSG00000099721	AMELY	FALSE	FALSE
chrY	6873970	A	G	ENST00000651267	ENSG00000099721	AMELY	FALSE	FALSE
chrY	6873970	A	T	ENST00000651267	ENSG00000099721	AMELY	FALSE	FALSE
chrY	6873971	C	A	ENST00000651267	ENSG00000099721	AMELY	FALSE	FALSE
chrY	6873971	C	G	ENST00000651267	ENSG00000099721	AMELY	FALSE	FALSE
chrY	6873971	C	T	ENST00000651267	ENSG00000099721	AMELY	FALSE	FALSE
chrY	6874072	C	A	ENST00000651267	ENSG00000099721	AMELY	FALSE	FALSE
chrY	6874072	C	G	ENST00000651267	ENSG00000099721	AMELY	FALSE	FALSE
chrY	6874072	C	T	ENST00000651267	ENSG00000099721	AMELY	FALSE	FALSE
chrY	6874073	T	A	ENST00000651267	ENSG00000099721	AMELY	FALSE	FALSE
chrY	6874073	T	C	ENST00000651267	ENSG00000099721	AMELY	FALSE	FALSE
chrY	6874073	T	G	ENST00000651267	ENSG00000099721	AMELY	FALSE	FALSE
chrY	6910983	G	A	ENST00000383032	ENSG00000092377	TBL1Y	TRUE	FALSE
chrY	6910983	G	C	ENST00000383032	ENSG00000092377	TBL1Y	TRUE	FALSE
chrY	6910983	G	T	ENST00000383032	ENSG00000092377	TBL1Y	TRUE	FALSE
chrY	6910984	T	A	ENST00000383032	ENSG00000092377	TBL1Y	TRUE	FALSE
chrY	6910984	T	C	ENST00000383032	ENSG00000092377	TBL1Y	FALSE	FALSE
chrY	6910984	T	G	ENST00000383032	ENSG00000092377	TBL1Y	TRUE	FALSE
chrY	6911671	A	C	ENST00000651267	ENSG00000099721	AMELY	FALSE	FALSE
chrY	6911671	A	G	ENST00000651267	ENSG00000099721	AMELY	FALSE	FALSE
chrY	6911671	A	T	ENST00000651267	ENSG00000099721	AMELY	FALSE	FALSE
chrY	6911672	C	A	ENST00000651267	ENSG00000099721	AMELY	FALSE	FALSE
chrY	6911672	C	G	ENST00000651267	ENSG00000099721	AMELY	FALSE	FALSE
chrY	6911672	C	T	ENST00000651267	ENSG00000099721	AMELY	FALSE	FALSE
chrY	6912086	A	C	ENST00000383032	ENSG00000092377	TBL1Y	FALSE	FALSE
chrY	6912086	A	G	ENST00000383032	ENSG00000092377	TBL1Y	FALSE	FALSE
chrY	6912086	A	T	ENST00000383032	ENSG00000092377	TBL1Y	FALSE	FALSE
chrY	6912087	G	A	ENST00000383032	ENSG00000092377	TBL1Y	FALSE	FALSE
chrY	6912087	G	C	ENST00000383032	ENSG00000092377	TBL1Y	FALSE	FALSE
chrY	6912087	G	T	ENST00000383032	ENSG00000092377	TBL1Y	FALSE	FALSE
chrY	6912173	G	A	ENST00000383032	ENSG00000092377	TBL1Y	TRUE	FALSE
chrY	6912173	G	C	ENST00000383032	ENSG00000092377	TBL1Y	TRUE	FALSE
chrY	6912173	G	T	ENST00000383032	ENSG00000092377	TBL1Y	TRUE	FALSE
chrY	6912174	T	A	ENST00000383032	ENSG00000092377	TBL1Y	TRUE	FALSE
chrY	6912174	T	C	ENST00000383032	ENSG00000092377	TBL1Y	TRUE	FALSE
chrY	6912174	T	G	ENST00000383032	ENSG00000092377	TBL1Y	TRUE	FALSE
chrY	6978211	A	C	ENST00000383032	ENSG00000092377	TBL1Y	TRUE	FALSE
chrY	6978211	A	G	ENST00000383032	ENSG00000092377	TBL1Y	TRUE	FALSE
chrY	6978211	A	T	ENST00000383032	ENSG00000092377	TBL1Y	TRUE	FALSE
chrY	6978212	G	A	ENST00000383032	ENSG00000092377	TBL1Y	TRUE	FALSE
chrY	6978212	G	C	ENST00000383032	ENSG00000092377	TBL1Y	TRUE	FALSE
chrY	6978212	G	T	ENST00000383032	ENSG00000092377	TBL1Y	TRUE	FALSE
chrY	6978244	G	A	ENST00000383032	ENSG00000092377	TBL1Y	TRUE	FALSE
chrY	6978244	G	C	ENST00000383032	ENSG00000092377	TBL1Y	TRUE	FALSE
chrY	6978244	G	T	ENST00000383032	ENSG00000092377	TBL1Y	TRUE	FALSE
chrY	6978245	T	A	ENST00000383032	ENSG00000092377	TBL1Y	TRUE	FALSE
chrY	6978245	T	C	ENST00000383032	ENSG00000092377	TBL1Y	FALSE	FALSE
chrY	6978245	T	G	ENST00000383032	ENSG00000092377	TBL1Y	TRUE	FALSE
chrY	6995802	A	C	ENST00000383032	ENSG00000092377	TBL1Y	TRUE	FALSE
chrY	6995802	A	G	ENST00000383032	ENSG00000092377	TBL1Y	TRUE	FALSE
chrY	6995802	A	T	ENST00000383032	ENSG00000092377	TBL1Y	TRUE	FALSE
chrY	6995803	G	A	ENST00000383032	ENSG00000092377	TBL1Y	TRUE	FALSE
chrY	6995803	G	C	ENST00000383032	ENSG00000092377	TBL1Y	TRUE	FALSE
chrY	6995803	G	T	ENST00000383032	ENSG00000092377	TBL1Y	TRUE	FALSE
chrY	6995899	G	A	ENST00000383032	ENSG00000092377	TBL1Y	TRUE	FALSE
chrY	6995899	G	C	ENST00000383032	ENSG00000092377	TBL1Y	TRUE	FALSE
chrY	6995899	G	T	ENST00000383032	ENSG00000092377	TBL1Y	TRUE	FALSE
chrY	6995900	T	A	ENST00000383032	ENSG00000092377	TBL1Y	TRUE	FALSE
chrY	6995900	T	C	ENST00000383032	ENSG00000092377	TBL1Y	TRUE	FALSE
chrY	6995900	T	G	ENST00000383032	ENSG00000092377	TBL1Y	TRUE	FALSE
chrY	7021447	A	C	ENST00000383032	ENSG00000092377	TBL1Y	TRUE	FALSE
chrY	7021447	A	G	ENST00000383032	ENSG00000092377	TBL1Y	TRUE	FALSE
chrY	7021447	A	T	ENST00000383032	ENSG00000092377	TBL1Y	TRUE	FALSE
chrY	7021448	G	A	ENST00000383032	ENSG00000092377	TBL1Y	TRUE	FALSE
chrY	7021448	G	C	ENST00000383032	ENSG00000092377	TBL1Y	TRUE	FALSE
chrY	7021448	G	T	ENST00000383032	ENSG00000092377	TBL1Y	TRUE	FALSE
chrY	7021538	G	A	ENST00000383032	ENSG00000092377	TBL1Y	TRUE	FALSE
chrY	7021538	G	C	ENST00000383032	ENSG00000092377	TBL1Y	TRUE	FALSE
chrY	7021538	G	T	ENST00000383032	ENSG00000092377	TBL1Y	TRUE	FALSE
chrY	7021539	T	A	ENST00000383032	ENSG00000092377	TBL1Y	TRUE	FALSE
chrY	7021539	T	C	ENST00000383032	ENSG00000092377	TBL1Y	FALSE	FALSE
chrY	7021539	T	G	ENST00000383032	ENSG00000092377	TBL1Y	TRUE	FALSE
chrY	7025033	A	C	ENST00000383032	ENSG00000092377	TBL1Y	TRUE	FALSE
chrY	7025033	A	G	ENST00000383032	ENSG00000092377	TBL1Y	TRUE	FALSE
chrY	7025033	A	T	ENST00000383032	ENSG00000092377	TBL1Y	TRUE	FALSE
chrY	7025034	G	A	ENST00000383032	ENSG00000092377	TBL1Y	TRUE	FALSE
chrY	7025034	G	C	ENST00000383032	ENSG00000092377	TBL1Y	TRUE	FALSE
chrY	7025034	G	T	ENST00000383032	ENSG00000092377	TBL1Y	TRUE	FALSE
chrY	7025103	G	T	ENST00000383032	ENSG00000092377	TBL1Y	FALSE	FALSE
chrY	7025123	T	A	ENST00000383032	ENSG00000092377	TBL1Y	FALSE	FALSE
chrY	7025123	T	G	ENST00000383032	ENSG00000092377	TBL1Y	FALSE	FALSE
chrY	7025129	T	A	ENST00000383032	ENSG00000092377	TBL1Y	FALSE	FALSE
chrY	7025129	T	G	ENST00000383032	ENSG00000092377	TBL1Y	FALSE	FALSE
chrY	7025133	C	T	ENST00000383032	ENSG00000092377	TBL1Y	FALSE	FALSE
chrY	7025136	G	T	ENST00000383032	ENSG00000092377	TBL1Y		FALSE
chrY	7025140	C	A	ENST00000383032	ENSG00000092377	TBL1Y		FALSE
chrY	7025140	C	G	ENST00000383032	ENSG00000092377	TBL1Y		FALSE
chrY	7025143	G	A	ENST00000383032	ENSG00000092377	TBL1Y	TRUE	FALSE
chrY	7025143	G	C	ENST00000383032	ENSG00000092377	TBL1Y	TRUE	FALSE
chrY	7025143	G	T	ENST00000383032	ENSG00000092377	TBL1Y	TRUE	FALSE
chrY	7025144	T	A	ENST00000383032	ENSG00000092377	TBL1Y	TRUE	FALSE
chrY	7025144	T	C	ENST00000383032	ENSG00000092377	TBL1Y	TRUE	FALSE
chrY	7025144	T	G	ENST00000383032	ENSG00000092377	TBL1Y	TRUE	FALSE
chrY	7042978	A	C	ENST00000383032	ENSG00000092377	TBL1Y	TRUE	FALSE
chrY	7042978	A	G	ENST00000383032	ENSG00000092377	TBL1Y	TRUE	FALSE
chrY	7042978	A	T	ENST00000383032	ENSG00000092377	TBL1Y	TRUE	FALSE
chrY	7042979	G	A	ENST00000383032	ENSG00000092377	TBL1Y	TRUE	FALSE
chrY	7042979	G	C	ENST00000383032	ENSG00000092377	TBL1Y	TRUE	FALSE
chrY	7042979	G	T	ENST00000383032	ENSG00000092377	TBL1Y	TRUE	FALSE
chrY	7042992	C	A	ENST00000383032	ENSG00000092377	TBL1Y		FALSE
chrY	7043012	G	T	ENST00000383032	ENSG00000092377	TBL1Y
chrY	7043027	C	T	ENST00000383032	ENSG00000092377	TBL1Y
chrY	7043081	C	T	ENST00000383032	ENSG00000092377	TBL1Y
chrY	7043084	A	T	ENST00000383032	ENSG00000092377	TBL1Y
chrY	7043087	G	T	ENST00000383032	ENSG00000092377	TBL1Y
chrY	7043093	C	T	ENST00000383032	ENSG00000092377	TBL1Y
chrY	7043098	T	A	ENST00000383032	ENSG00000092377	TBL1Y
chrY	7043098	T	G	ENST00000383032	ENSG00000092377	TBL1Y
chrY	7043102	G	T	ENST00000383032	ENSG00000092377	TBL1Y
chrY	7043108	G	T	ENST00000383032	ENSG00000092377	TBL1Y
chrY	7043123	A	T	ENST00000383032	ENSG00000092377	TBL1Y
chrY	7043126	G	A	ENST00000383032	ENSG00000092377	TBL1Y	TRUE	FALSE
chrY	7043126	G	C	ENST00000383032	ENSG00000092377	TBL1Y	TRUE	FALSE
chrY	7043126	G	T	ENST00000383032	ENSG00000092377	TBL1Y	TRUE	FALSE
chrY	7043127	T	A	ENST00000383032	ENSG00000092377	TBL1Y	TRUE	FALSE
chrY	7043127	T	C	ENST00000383032	ENSG00000092377	TBL1Y	FALSE	FALSE
chrY	7043127	T	G	ENST00000383032	ENSG00000092377	TBL1Y	TRUE	FALSE
chrY	7063895	A	C	ENST00000383032	ENSG00000092377	TBL1Y	TRUE	FALSE
chrY	7063895	A	G	ENST00000383032	ENSG00000092377	TBL1Y	TRUE	FALSE
chrY	7063895	A	T	ENST00000383032	ENSG00000092377	TBL1Y	TRUE	FALSE
chrY	7063896	G	A	ENST00000383032	ENSG00000092377	TBL1Y	TRUE	FALSE
chrY	7063896	G	C	ENST00000383032	ENSG00000092377	TBL1Y	TRUE	FALSE
chrY	7063896	G	T	ENST00000383032	ENSG00000092377	TBL1Y	TRUE	FALSE
chrY	7063927	G	T	ENST00000383032	ENSG00000092377	TBL1Y
chrY	7063969	C	T	ENST00000383032	ENSG00000092377	TBL1Y
chrY	7063978	C	T	ENST00000383032	ENSG00000092377	TBL1Y
chrY	7063981	C	T	ENST00000383032	ENSG00000092377	TBL1Y
chrY	7063990	G	T	ENST00000383032	ENSG00000092377	TBL1Y
chrY	7063993	G	T	ENST00000383032	ENSG00000092377	TBL1Y
chrY	7063996	A	T	ENST00000383032	ENSG00000092377	TBL1Y
chrY	7064005	C	T	ENST00000383032	ENSG00000092377	TBL1Y
chrY	7064008	C	T	ENST00000383032	ENSG00000092377	TBL1Y
chrY	7064011	C	T	ENST00000383032	ENSG00000092377	TBL1Y
chrY	7064032	G	T	ENST00000383032	ENSG00000092377	TBL1Y
chrY	7064039	C	A	ENST00000383032	ENSG00000092377	TBL1Y
chrY	7064039	C	G	ENST00000383032	ENSG00000092377	TBL1Y
chrY	7064050	A	T	ENST00000383032	ENSG00000092377	TBL1Y
chrY	7064083	C	T	ENST00000383032	ENSG00000092377	TBL1Y
chrY	7064086	C	T	ENST00000383032	ENSG00000092377	TBL1Y
chrY	7064098	A	T	ENST00000383032	ENSG00000092377	TBL1Y
chrY	7064104	C	T	ENST00000383032	ENSG00000092377	TBL1Y
chrY	7064107	G	T	ENST00000383032	ENSG00000092377	TBL1Y
chrY	7064125	G	T	ENST00000383032	ENSG00000092377	TBL1Y
chrY	7064128	G	T	ENST00000383032	ENSG00000092377	TBL1Y
chrY	7064134	G	T	ENST00000383032	ENSG00000092377	TBL1Y
chrY	7064143	G	T	ENST00000383032	ENSG00000092377	TBL1Y
chrY	7064150	G	A	ENST00000383032	ENSG00000092377	TBL1Y	TRUE	FALSE
chrY	7064150	G	C	ENST00000383032	ENSG00000092377	TBL1Y	TRUE	FALSE
chrY	7064150	G	T	ENST00000383032	ENSG00000092377	TBL1Y	TRUE	FALSE
chrY	7064151	T	A	ENST00000383032	ENSG00000092377	TBL1Y	TRUE	FALSE
chrY	7064151	T	C	ENST00000383032	ENSG00000092377	TBL1Y	TRUE	FALSE
chrY	7064151	T	G	ENST00000383032	ENSG00000092377	TBL1Y	TRUE	FALSE
chrY	7070194	A	C	ENST00000383032	ENSG00000092377	TBL1Y	TRUE	FALSE
chrY	7070194	A	G	ENST00000383032	ENSG00000092377	TBL1Y	TRUE	FALSE
chrY	7070194	A	T	ENST00000383032	ENSG00000092377	TBL1Y	TRUE	FALSE
chrY	7070195	G	A	ENST00000383032	ENSG00000092377	TBL1Y	TRUE	FALSE
chrY	7070195	G	C	ENST00000383032	ENSG00000092377	TBL1Y	TRUE	FALSE
chrY	7070195	G	T	ENST00000383032	ENSG00000092377	TBL1Y	TRUE	FALSE
chrY	7070205	C	A	ENST00000383032	ENSG00000092377	TBL1Y
chrY	7070205	C	G	ENST00000383032	ENSG00000092377	TBL1Y
chrY	7070207	A	T	ENST00000383032	ENSG00000092377	TBL1Y
chrY	7070216	G	T	ENST00000383032	ENSG00000092377	TBL1Y
chrY	7070234	G	T	ENST00000383032	ENSG00000092377	TBL1Y
chrY	7070249	A	T	ENST00000383032	ENSG00000092377	TBL1Y
chrY	7070273	G	T	ENST00000383032	ENSG00000092377	TBL1Y
chrY	7070279	G	T	ENST00000383032	ENSG00000092377	TBL1Y
chrY	7070293	T	A	ENST00000383032	ENSG00000092377	TBL1Y
chrY	7070298	G	A	ENST00000383032	ENSG00000092377	TBL1Y
chrY	7070299	G	A	ENST00000383032	ENSG00000092377	TBL1Y
chrY	7070316	T	A	ENST00000383032	ENSG00000092377	TBL1Y
chrY	7070327	G	T	ENST00000383032	ENSG00000092377	TBL1Y
chrY	7070329	G	A	ENST00000383032	ENSG00000092377	TBL1Y	TRUE	FALSE
chrY	7070329	G	C	ENST00000383032	ENSG00000092377	TBL1Y	TRUE	FALSE
chrY	7070329	G	T	ENST00000383032	ENSG00000092377	TBL1Y	TRUE	FALSE
chrY	7070330	T	A	ENST00000383032	ENSG00000092377	TBL1Y	TRUE	FALSE
chrY	7070330	T	C	ENST00000383032	ENSG00000092377	TBL1Y	TRUE	FALSE
chrY	7070330	T	G	ENST00000383032	ENSG00000092377	TBL1Y	TRUE	FALSE
chrY	7070718	A	C	ENST00000383032	ENSG00000092377	TBL1Y	TRUE	FALSE
chrY	7070718	A	G	ENST00000383032	ENSG00000092377	TBL1Y	TRUE	FALSE
chrY	7070718	A	T	ENST00000383032	ENSG00000092377	TBL1Y	TRUE	FALSE
chrY	7070719	G	A	ENST00000383032	ENSG00000092377	TBL1Y	TRUE	FALSE
chrY	7070719	G	C	ENST00000383032	ENSG00000092377	TBL1Y	TRUE	FALSE
chrY	7070719	G	T	ENST00000383032	ENSG00000092377	TBL1Y	TRUE	FALSE
chrY	7070724	G	T	ENST00000383032	ENSG00000092377	TBL1Y
chrY	7070731	C	A	ENST00000383032	ENSG00000092377	TBL1Y
chrY	7070731	C	G	ENST00000383032	ENSG00000092377	TBL1Y
chrY	7070746	G	A	ENST00000383032	ENSG00000092377	TBL1Y
chrY	7070747	G	A	ENST00000383032	ENSG00000092377	TBL1Y
chrY	7070757	G	T	ENST00000383032	ENSG00000092377	TBL1Y
chrY	7070781	C	T	ENST00000383032	ENSG00000092377	TBL1Y
chrY	7070791	T	A	ENST00000383032	ENSG00000092377	TBL1Y
chrY	7070793	A	T	ENST00000383032	ENSG00000092377	TBL1Y
chrY	7070801	T	A	ENST00000383032	ENSG00000092377	TBL1Y
chrY	7070805	C	T	ENST00000383032	ENSG00000092377	TBL1Y
chrY	7070808	G	T	ENST00000383032	ENSG00000092377	TBL1Y
chrY	7070835	A	T	ENST00000383032	ENSG00000092377	TBL1Y
chrY	7070848	C	A	ENST00000383032	ENSG00000092377	TBL1Y
chrY	7070848	C	G	ENST00000383032	ENSG00000092377	TBL1Y
chrY	7070857	G	A	ENST00000383032	ENSG00000092377	TBL1Y
chrY	7070858	G	A	ENST00000383032	ENSG00000092377	TBL1Y
chrY	7070862	G	A	ENST00000383032	ENSG00000092377	TBL1Y	TRUE	FALSE
chrY	7070862	G	C	ENST00000383032	ENSG00000092377	TBL1Y	TRUE	FALSE
chrY	7070862	G	T	ENST00000383032	ENSG00000092377	TBL1Y	TRUE	FALSE
chrY	7070863	T	A	ENST00000383032	ENSG00000092377	TBL1Y	TRUE	FALSE
chrY	7070863	T	C	ENST00000383032	ENSG00000092377	TBL1Y	TRUE	FALSE
chrY	7070863	T	G	ENST00000383032	ENSG00000092377	TBL1Y	TRUE	FALSE
chrY	7071558	A	C	ENST00000383032	ENSG00000092377	TBL1Y	TRUE	FALSE
chrY	7071558	A	G	ENST00000383032	ENSG00000092377	TBL1Y	TRUE	FALSE
chrY	7071558	A	T	ENST00000383032	ENSG00000092377	TBL1Y	TRUE	FALSE
chrY	7071559	G	A	ENST00000383032	ENSG00000092377	TBL1Y	TRUE	FALSE
chrY	7071559	G	C	ENST00000383032	ENSG00000092377	TBL1Y	TRUE	FALSE
chrY	7071559	G	T	ENST00000383032	ENSG00000092377	TBL1Y	TRUE	FALSE
chrY	7071566	G	T	ENST00000383032	ENSG00000092377	TBL1Y
chrY	7071576	T	A	ENST00000383032	ENSG00000092377	TBL1Y
chrY	7071588	C	A	ENST00000383032	ENSG00000092377	TBL1Y
chrY	7071588	C	G	ENST00000383032	ENSG00000092377	TBL1Y
chrY	7071592	T	A	ENST00000383032	ENSG00000092377	TBL1Y
chrY	7071592	T	G	ENST00000383032	ENSG00000092377	TBL1Y
chrY	7071605	A	T	ENST00000383032	ENSG00000092377	TBL1Y
chrY	7071612	G	A	ENST00000383032	ENSG00000092377	TBL1Y
chrY	7071613	G	A	ENST00000383032	ENSG00000092377	TBL1Y
chrY	7071617	G	T	ENST00000383032	ENSG00000092377	TBL1Y
chrY	7071624	G	A	ENST00000383032	ENSG00000092377	TBL1Y	TRUE	FALSE
chrY	7071624	G	C	ENST00000383032	ENSG00000092377	TBL1Y	TRUE	FALSE
chrY	7071624	G	T	ENST00000383032	ENSG00000092377	TBL1Y	TRUE	FALSE
chrY	7071625	T	A	ENST00000383032	ENSG00000092377	TBL1Y	TRUE	FALSE
chrY	7071625	T	C	ENST00000383032	ENSG00000092377	TBL1Y	TRUE	FALSE
chrY	7071625	T	G	ENST00000383032	ENSG00000092377	TBL1Y	TRUE	FALSE
chrY	7071731	A	C	ENST00000383032	ENSG00000092377	TBL1Y	TRUE	FALSE
chrY	7071731	A	G	ENST00000383032	ENSG00000092377	TBL1Y	TRUE	FALSE
chrY	7071731	A	T	ENST00000383032	ENSG00000092377	TBL1Y	TRUE	FALSE
chrY	7071732	G	A	ENST00000383032	ENSG00000092377	TBL1Y	TRUE	FALSE
chrY	7071732	G	C	ENST00000383032	ENSG00000092377	TBL1Y	TRUE	FALSE
chrY	7071732	G	T	ENST00000383032	ENSG00000092377	TBL1Y	TRUE	FALSE
chrY	7071751	T	A	ENST00000383032	ENSG00000092377	TBL1Y
chrY	7071751	T	G	ENST00000383032	ENSG00000092377	TBL1Y
chrY	7071756	C	T	ENST00000383032	ENSG00000092377	TBL1Y
chrY	7071762	A	T	ENST00000383032	ENSG00000092377	TBL1Y
chrY	7071783	A	T	ENST00000383032	ENSG00000092377	TBL1Y
chrY	7071787	G	A	ENST00000383032	ENSG00000092377	TBL1Y
chrY	7071788	G	A	ENST00000383032	ENSG00000092377	TBL1Y
chrY	7071792	A	T	ENST00000383032	ENSG00000092377	TBL1Y
chrY	7071795	A	T	ENST00000383032	ENSG00000092377	TBL1Y
chrY	7071806	T	A	ENST00000383032	ENSG00000092377	TBL1Y
chrY	7071806	T	G	ENST00000383032	ENSG00000092377	TBL1Y
chrY	7071811	T	A	ENST00000383032	ENSG00000092377	TBL1Y
chrY	7071828	A	T	ENST00000383032	ENSG00000092377	TBL1Y
chrY	7071831	G	A	ENST00000383032	ENSG00000092377	TBL1Y	TRUE	FALSE
chrY	7071831	G	C	ENST00000383032	ENSG00000092377	TBL1Y	TRUE	FALSE
chrY	7071831	G	T	ENST00000383032	ENSG00000092377	TBL1Y	TRUE	FALSE
chrY	7071832	T	A	ENST00000383032	ENSG00000092377	TBL1Y	TRUE	FALSE
chrY	7071832	T	C	ENST00000383032	ENSG00000092377	TBL1Y	TRUE	FALSE
chrY	7071832	T	G	ENST00000383032	ENSG00000092377	TBL1Y	TRUE	FALSE
chrY	7074558	A	C	ENST00000383032	ENSG00000092377	TBL1Y	TRUE	FALSE
chrY	7074558	A	G	ENST00000383032	ENSG00000092377	TBL1Y	TRUE	FALSE
chrY	7074558	A	T	ENST00000383032	ENSG00000092377	TBL1Y	TRUE	FALSE
chrY	7074559	G	A	ENST00000383032	ENSG00000092377	TBL1Y	TRUE	FALSE
chrY	7074559	G	C	ENST00000383032	ENSG00000092377	TBL1Y	TRUE	FALSE
chrY	7074559	G	T	ENST00000383032	ENSG00000092377	TBL1Y	TRUE	FALSE
chrY	7074573	G	A	ENST00000383032	ENSG00000092377	TBL1Y
chrY	7074574	G	A	ENST00000383032	ENSG00000092377	TBL1Y
chrY	7074587	G	T	ENST00000383032	ENSG00000092377	TBL1Y
chrY	7074590	G	T	ENST00000383032	ENSG00000092377	TBL1Y
chrY	7074596	A	T	ENST00000383032	ENSG00000092377	TBL1Y
chrY	7074599	C	T	ENST00000383032	ENSG00000092377	TBL1Y
chrY	7074602	C	T	ENST00000383032	ENSG00000092377	TBL1Y
chrY	7074618	C	A	ENST00000383032	ENSG00000092377	TBL1Y
chrY	7074618	C	G	ENST00000383032	ENSG00000092377	TBL1Y
chrY	7074621	G	A	ENST00000383032	ENSG00000092377	TBL1Y	TRUE	FALSE
chrY	7074621	G	C	ENST00000383032	ENSG00000092377	TBL1Y	TRUE	FALSE
chrY	7074621	G	T	ENST00000383032	ENSG00000092377	TBL1Y	TRUE	FALSE
chrY	7074622	T	A	ENST00000383032	ENSG00000092377	TBL1Y	TRUE	FALSE
chrY	7074622	T	C	ENST00000383032	ENSG00000092377	TBL1Y	TRUE	FALSE
chrY	7074622	T	G	ENST00000383032	ENSG00000092377	TBL1Y	TRUE	FALSE
chrY	7080730	A	C	ENST00000383032	ENSG00000092377	TBL1Y	FALSE	FALSE
chrY	7080730	A	G	ENST00000383032	ENSG00000092377	TBL1Y	FALSE	FALSE
chrY	7080730	A	T	ENST00000383032	ENSG00000092377	TBL1Y	FALSE	FALSE
chrY	7080731	G	A	ENST00000383032	ENSG00000092377	TBL1Y	FALSE	FALSE
chrY	7080731	G	C	ENST00000383032	ENSG00000092377	TBL1Y	FALSE	FALSE
chrY	7080731	G	T	ENST00000383032	ENSG00000092377	TBL1Y	FALSE	FALSE
chrY	7080753	G	A	ENST00000383032	ENSG00000092377	TBL1Y
chrY	7080754	G	A	ENST00000383032	ENSG00000092377	TBL1Y
chrY	7080755	C	T	ENST00000383032	ENSG00000092377	TBL1Y
chrY	7080781	T	A	ENST00000383032	ENSG00000092377	TBL1Y
chrY	7080796	T	A	ENST00000383032	ENSG00000092377	TBL1Y
chrY	7080808	C	A	ENST00000383032	ENSG00000092377	TBL1Y
chrY	7080820	T	A	ENST00000383032	ENSG00000092377	TBL1Y
chrY	7080833	A	T	ENST00000383032	ENSG00000092377	TBL1Y
chrY	7080842	C	T	ENST00000383032	ENSG00000092377	TBL1Y
chrY	7080845	G	T	ENST00000383032	ENSG00000092377	TBL1Y
chrY	7080854	G	A	ENST00000383032	ENSG00000092377	TBL1Y	FALSE	FALSE
chrY	7080854	G	C	ENST00000383032	ENSG00000092377	TBL1Y	FALSE	FALSE
chrY	7080854	G	T	ENST00000383032	ENSG00000092377	TBL1Y	FALSE	FALSE
chrY	7080855	T	A	ENST00000383032	ENSG00000092377	TBL1Y	FALSE	FALSE
chrY	7080855	T	C	ENST00000383032	ENSG00000092377	TBL1Y	FALSE	FALSE
chrY	7080855	T	G	ENST00000383032	ENSG00000092377	TBL1Y	FALSE	FALSE
chrY	7085896	A	C	ENST00000383032	ENSG00000092377	TBL1Y	TRUE	FALSE
chrY	7085896	A	G	ENST00000383032	ENSG00000092377	TBL1Y	TRUE	FALSE
chrY	7085896	A	T	ENST00000383032	ENSG00000092377	TBL1Y	TRUE	FALSE
chrY	7085897	G	A	ENST00000383032	ENSG00000092377	TBL1Y	TRUE	FALSE
chrY	7085897	G	C	ENST00000383032	ENSG00000092377	TBL1Y	TRUE	FALSE
chrY	7085897	G	T	ENST00000383032	ENSG00000092377	TBL1Y	TRUE	FALSE
chrY	7085901	G	T	ENST00000383032	ENSG00000092377	TBL1Y
chrY	7085916	A	T	ENST00000383032	ENSG00000092377	TBL1Y
chrY	7085920	G	A	ENST00000383032	ENSG00000092377	TBL1Y
chrY	7085921	G	A	ENST00000383032	ENSG00000092377	TBL1Y
chrY	7085931	G	T	ENST00000383032	ENSG00000092377	TBL1Y
chrY	7085938	T	A	ENST00000383032	ENSG00000092377	TBL1Y
chrY	7085951	C	A	ENST00000383032	ENSG00000092377	TBL1Y
chrY	7085953	C	A	ENST00000383032	ENSG00000092377	TBL1Y
chrY	7085968	T	A	ENST00000383032	ENSG00000092377	TBL1Y
chrY	7085970	A	T	ENST00000383032	ENSG00000092377	TBL1Y
chrY	7085973	G	A	ENST00000383032	ENSG00000092377	TBL1Y	TRUE	FALSE
chrY	7085973	G	C	ENST00000383032	ENSG00000092377	TBL1Y	TRUE	FALSE
chrY	7085973	G	T	ENST00000383032	ENSG00000092377	TBL1Y	TRUE	FALSE
chrY	7085974	T	A	ENST00000383032	ENSG00000092377	TBL1Y	TRUE	FALSE
chrY	7085974	T	C	ENST00000383032	ENSG00000092377	TBL1Y	TRUE	FALSE
chrY	7085974	T	G	ENST00000383032	ENSG00000092377	TBL1Y	TRUE	FALSE
chrY	7086288	A	C	ENST00000383032	ENSG00000092377	TBL1Y	TRUE	FALSE
chrY	7086288	A	G	ENST00000383032	ENSG00000092377	TBL1Y	TRUE	FALSE
chrY	7086288	A	T	ENST00000383032	ENSG00000092377	TBL1Y	TRUE	FALSE
chrY	7086289	G	A	ENST00000383032	ENSG00000092377	TBL1Y	TRUE	FALSE
chrY	7086289	G	C	ENST00000383032	ENSG00000092377	TBL1Y	TRUE	FALSE
chrY	7086289	G	T	ENST00000383032	ENSG00000092377	TBL1Y	TRUE	FALSE
chrY	7086294	G	A	ENST00000383032	ENSG00000092377	TBL1Y
chrY	7086295	G	A	ENST00000383032	ENSG00000092377	TBL1Y
chrY	7086302	A	T	ENST00000383032	ENSG00000092377	TBL1Y
chrY	7086305	C	T	ENST00000383032	ENSG00000092377	TBL1Y
chrY	7086316	C	A	ENST00000383032	ENSG00000092377	TBL1Y
chrY	7086329	C	T	ENST00000383032	ENSG00000092377	TBL1Y
chrY	7086341	A	T	ENST00000383032	ENSG00000092377	TBL1Y
chrY	7086344	G	T	ENST00000383032	ENSG00000092377	TBL1Y
chrY	7086352	C	A	ENST00000383032	ENSG00000092377	TBL1Y
chrY	7086352	C	G	ENST00000383032	ENSG00000092377	TBL1Y
chrY	7086359	A	T	ENST00000383032	ENSG00000092377	TBL1Y
chrY	7086363	G	A	ENST00000383032	ENSG00000092377	TBL1Y
chrY	7086364	G	A	ENST00000383032	ENSG00000092377	TBL1Y
chrY	7086411	T	A	ENST00000383032	ENSG00000092377	TBL1Y
chrY	7086418	G	A	ENST00000383032	ENSG00000092377	TBL1Y	TRUE	FALSE
chrY	7086418	G	C	ENST00000383032	ENSG00000092377	TBL1Y	TRUE	FALSE
chrY	7086418	G	T	ENST00000383032	ENSG00000092377	TBL1Y	TRUE	FALSE
chrY	7086419	T	A	ENST00000383032	ENSG00000092377	TBL1Y	TRUE	FALSE
chrY	7086419	T	C	ENST00000383032	ENSG00000092377	TBL1Y	TRUE	FALSE
chrY	7086419	T	G	ENST00000383032	ENSG00000092377	TBL1Y	TRUE	FALSE
chrY	7087265	A	C	ENST00000383032	ENSG00000092377	TBL1Y	TRUE	FALSE
chrY	7087265	A	G	ENST00000383032	ENSG00000092377	TBL1Y	TRUE	FALSE
chrY	7087265	A	T	ENST00000383032	ENSG00000092377	TBL1Y	TRUE	FALSE
chrY	7087266	G	A	ENST00000383032	ENSG00000092377	TBL1Y	TRUE	FALSE
chrY	7087266	G	C	ENST00000383032	ENSG00000092377	TBL1Y	TRUE	FALSE
chrY	7087266	G	T	ENST00000383032	ENSG00000092377	TBL1Y	TRUE	FALSE
chrY	7087272	C	A	ENST00000383032	ENSG00000092377	TBL1Y
chrY	7087272	C	G	ENST00000383032	ENSG00000092377	TBL1Y
chrY	7087289	C	T	ENST00000383032	ENSG00000092377	TBL1Y
chrY	7087296	G	A	ENST00000383032	ENSG00000092377	TBL1Y
chrY	7087297	G	A	ENST00000383032	ENSG00000092377	TBL1Y
chrY	7087304	G	T	ENST00000383032	ENSG00000092377	TBL1Y
chrY	7087307	C	T	ENST00000383032	ENSG00000092377	TBL1Y
chrY	7087318	C	A	ENST00000383032	ENSG00000092377	TBL1Y
chrY	7087334	A	T	ENST00000383032	ENSG00000092377	TBL1Y
chrY	7087340	C	T	ENST00000383032	ENSG00000092377	TBL1Y
chrY	7087343	G	T	ENST00000383032	ENSG00000092377	TBL1Y
chrY	7087354	C	A	ENST00000383032	ENSG00000092377	TBL1Y
chrY	7087354	C	G	ENST00000383032	ENSG00000092377	TBL1Y
chrY	7087376	G	T	ENST00000383032	ENSG00000092377	TBL1Y
chrY	7087379	A	T	ENST00000383032	ENSG00000092377	TBL1Y
chrY	7087384	C	A	ENST00000383032	ENSG00000092377	TBL1Y
chrY	7087384	C	G	ENST00000383032	ENSG00000092377	TBL1Y
chrY	7087386	T	A	ENST00000383032	ENSG00000092377	TBL1Y
chrY	7087394	G	T	ENST00000383032	ENSG00000092377	TBL1Y
chrY	7087406	A	T	ENST00000383032	ENSG00000092377	TBL1Y
chrY	7087411	T	A	ENST00000383032	ENSG00000092377	TBL1Y
chrY	7087411	T	G	ENST00000383032	ENSG00000092377	TBL1Y
chrY	7087422	G	A	ENST00000383032	ENSG00000092377	TBL1Y
chrY	7087423	G	A	ENST00000383032	ENSG00000092377	TBL1Y
chrY	7087430	C	T	ENST00000383032	ENSG00000092377	TBL1Y
chrY	7087433	G	A	ENST00000383032	ENSG00000092377	TBL1Y	TRUE	FALSE
chrY	7087433	G	C	ENST00000383032	ENSG00000092377	TBL1Y	TRUE	FALSE
chrY	7087433	G	T	ENST00000383032	ENSG00000092377	TBL1Y	TRUE	FALSE
chrY	7087434	T	A	ENST00000383032	ENSG00000092377	TBL1Y	TRUE	FALSE
chrY	7087434	T	C	ENST00000383032	ENSG00000092377	TBL1Y	TRUE	FALSE
chrY	7087434	T	G	ENST00000383032	ENSG00000092377	TBL1Y	TRUE	FALSE
chrY	7090087	A	C	ENST00000383032	ENSG00000092377	TBL1Y	TRUE	FALSE
chrY	7090087	A	G	ENST00000383032	ENSG00000092377	TBL1Y	TRUE	FALSE
chrY	7090087	A	T	ENST00000383032	ENSG00000092377	TBL1Y	TRUE	FALSE
chrY	7090088	G	A	ENST00000383032	ENSG00000092377	TBL1Y	TRUE	FALSE
chrY	7090088	G	C	ENST00000383032	ENSG00000092377	TBL1Y	TRUE	FALSE
chrY	7090088	G	T	ENST00000383032	ENSG00000092377	TBL1Y	TRUE	FALSE
chrY	7090092	G	T	ENST00000383032	ENSG00000092377	TBL1Y
chrY	7090112	C	A	ENST00000383032	ENSG00000092377	TBL1Y
chrY	7090112	C	G	ENST00000383032	ENSG00000092377	TBL1Y
chrY	7090113	C	T	ENST00000383032	ENSG00000092377	TBL1Y
chrY	7090134	G	T	ENST00000383032	ENSG00000092377	TBL1Y
chrY	7090142	C	A	ENST00000383032	ENSG00000092377	TBL1Y
chrY	7090144	G	A	ENST00000383032	ENSG00000092377	TBL1Y
chrY	7090145	G	A	ENST00000383032	ENSG00000092377	TBL1Y
chrY	7090152	C	T	ENST00000383032	ENSG00000092377	TBL1Y
chrY	7090155	G	T	ENST00000383032	ENSG00000092377	TBL1Y
chrY	7090161	A	T	ENST00000383032	ENSG00000092377	TBL1Y
chrY	7090191	G	A	ENST00000383032	ENSG00000092377	TBL1Y	TRUE	FALSE
chrY	7090191	G	C	ENST00000383032	ENSG00000092377	TBL1Y	TRUE	FALSE
chrY	7090191	G	T	ENST00000383032	ENSG00000092377	TBL1Y	TRUE	FALSE
chrY	7090192	T	A	ENST00000383032	ENSG00000092377	TBL1Y	TRUE	FALSE
chrY	7090192	T	C	ENST00000383032	ENSG00000092377	TBL1Y	TRUE	FALSE
chrY	7090192	T	G	ENST00000383032	ENSG00000092377	TBL1Y	TRUE	FALSE
chrY	7091470	A	C	ENST00000383032	ENSG00000092377	TBL1Y	FALSE	FALSE
chrY	7091470	A	G	ENST00000383032	ENSG00000092377	TBL1Y	FALSE	FALSE
chrY	7091470	A	T	ENST00000383032	ENSG00000092377	TBL1Y	FALSE	FALSE
chrY	7091471	G	A	ENST00000383032	ENSG00000092377	TBL1Y	FALSE	FALSE
chrY	7091471	G	C	ENST00000383032	ENSG00000092377	TBL1Y	FALSE	FALSE
chrY	7091471	G	T	ENST00000383032	ENSG00000092377	TBL1Y	FALSE	FALSE
chrY	7091477	T	A	ENST00000383032	ENSG00000092377	TBL1Y
chrY	9337519	G	T	ENST00000426950	ENSG00000233803	TSPY4	FALSE	FALSE
chrY	9337526	C	A	ENST00000426950	ENSG00000233803	TSPY4	FALSE	FALSE
chrY	9337536	C	A	ENST00000426950	ENSG00000233803	TSPY4	FALSE	FALSE
chrY	9337536	C	G	ENST00000426950	ENSG00000233803	TSPY4	FALSE	FALSE
chrY	9337546	G	T	ENST00000426950	ENSG00000233803	TSPY4	FALSE	FALSE
chrY	9337558	C	T	ENST00000426950	ENSG00000233803	TSPY4	FALSE	FALSE
chrY	9337569	T	A	ENST00000426950	ENSG00000233803	TSPY4		FALSE
chrY	9337588	C	T	ENST00000426950	ENSG00000233803	TSPY4
chrY	9337595	T	A	ENST00000426950	ENSG00000233803	TSPY4
chrY	9337602	T	A	ENST00000426950	ENSG00000233803	TSPY4
chrY	9337612	A	T	ENST00000426950	ENSG00000233803	TSPY4
chrY	9337615	G	T	ENST00000426950	ENSG00000233803	TSPY4
chrY	9337636	G	T	ENST00000426950	ENSG00000233803	TSPY4
chrY	9337645	C	T	ENST00000426950	ENSG00000233803	TSPY4
chrY	9337648	G	T	ENST00000426950	ENSG00000233803	TSPY4
chrY	9337666	G	T	ENST00000426950	ENSG00000233803	TSPY4
chrY	9337672	G	T	ENST00000426950	ENSG00000233803	TSPY4
chrY	9337675	C	T	ENST00000426950	ENSG00000233803	TSPY4
chrY	9337685	T	A	ENST00000426950	ENSG00000233803	TSPY4
chrY	9337690	G	T	ENST00000426950	ENSG00000233803	TSPY4
chrY	9337693	G	T	ENST00000426950	ENSG00000233803	TSPY4
chrY	9337709	T	A	ENST00000426950	ENSG00000233803	TSPY4
chrY	9337726	G	T	ENST00000426950	ENSG00000233803	TSPY4
chrY	9337732	G	T	ENST00000426950	ENSG00000233803	TSPY4
chrY	9337744	G	T	ENST00000426950	ENSG00000233803	TSPY4
chrY	9337750	G	T	ENST00000426950	ENSG00000233803	TSPY4
chrY	9337762	G	T	ENST00000426950	ENSG00000233803	TSPY4
chrY	9337765	G	T	ENST00000426950	ENSG00000233803	TSPY4
chrY	9337768	G	T	ENST00000426950	ENSG00000233803	TSPY4
chrY	9337780	G	T	ENST00000426950	ENSG00000233803	TSPY4
chrY	9337789	G	T	ENST00000426950	ENSG00000233803	TSPY4
chrY	9337792	G	T	ENST00000426950	ENSG00000233803	TSPY4
chrY	9337798	C	T	ENST00000426950	ENSG00000233803	TSPY4
chrY	9337807	C	T	ENST00000426950	ENSG00000233803	TSPY4
chrY	9337810	C	T	ENST00000426950	ENSG00000233803	TSPY4
chrY	9337843	G	T	ENST00000426950	ENSG00000233803	TSPY4
chrY	9337855	G	T	ENST00000426950	ENSG00000233803	TSPY4
chrY	9337858	G	T	ENST00000426950	ENSG00000233803	TSPY4
chrY	9337873	C	T	ENST00000426950	ENSG00000233803	TSPY4
chrY	9337879	G	T	ENST00000426950	ENSG00000233803	TSPY4
chrY	9337885	G	T	ENST00000426950	ENSG00000233803	TSPY4
chrY	9337900	C	T	ENST00000426950	ENSG00000233803	TSPY4
chrY	9337909	A	T	ENST00000426950	ENSG00000233803	TSPY4
chrY	9337924	C	T	ENST00000426950	ENSG00000233803	TSPY4
chrY	9337930	G	T	ENST00000426950	ENSG00000233803	TSPY4
chrY	9337933	A	T	ENST00000426950	ENSG00000233803	TSPY4
chrY	9337939	G	T	ENST00000426950	ENSG00000233803	TSPY4
chrY	9337951	A	T	ENST00000426950	ENSG00000233803	TSPY4
chrY	9337969	A	T	ENST00000426950	ENSG00000233803	TSPY4
chrY	9337984	C	T	ENST00000426950	ENSG00000233803	TSPY4
chrY	9338003	G	A	ENST00000426950	ENSG00000233803	TSPY4
chrY	9338004	G	A	ENST00000426950	ENSG00000233803	TSPY4
chrY	9338014	G	A	ENST00000426950	ENSG00000233803	TSPY4	FALSE	FALSE
chrY	9338014	G	C	ENST00000426950	ENSG00000233803	TSPY4	FALSE	FALSE
chrY	9338014	G	T	ENST00000426950	ENSG00000233803	TSPY4	FALSE	FALSE
chrY	9338015	T	A	ENST00000426950	ENSG00000233803	TSPY4	FALSE	FALSE
chrY	9338015	T	C	ENST00000426950	ENSG00000233803	TSPY4	FALSE	FALSE
chrY	9338015	T	G	ENST00000426950	ENSG00000233803	TSPY4	FALSE	FALSE
chrY	9338619	A	C	ENST00000426950	ENSG00000233803	TSPY4	TRUE	FALSE
chrY	9338619	A	G	ENST00000426950	ENSG00000233803	TSPY4	TRUE	FALSE
chrY	9338619	A	T	ENST00000426950	ENSG00000233803	TSPY4	TRUE	FALSE
chrY	9338620	G	A	ENST00000426950	ENSG00000233803	TSPY4	TRUE	FALSE
chrY	9338620	G	C	ENST00000426950	ENSG00000233803	TSPY4	TRUE	FALSE
chrY	9338620	G	T	ENST00000426950	ENSG00000233803	TSPY4	TRUE	FALSE
chrY	9338636	C	T	ENST00000426950	ENSG00000233803	TSPY4
chrY	9338643	C	A	ENST00000426950	ENSG00000233803	TSPY4
chrY	9338643	C	G	ENST00000426950	ENSG00000233803	TSPY4
chrY	9338660	G	T	ENST00000426950	ENSG00000233803	TSPY4
chrY	9338666	G	T	ENST00000426950	ENSG00000233803	TSPY4
chrY	9338683	C	A	ENST00000426950	ENSG00000233803	TSPY4
chrY	9338683	C	G	ENST00000426950	ENSG00000233803	TSPY4
chrY	9338696	G	T	ENST00000426950	ENSG00000233803	TSPY4
chrY	9338699	G	A	ENST00000426950	ENSG00000233803	TSPY4	TRUE	FALSE
chrY	9338699	G	C	ENST00000426950	ENSG00000233803	TSPY4	TRUE	FALSE
chrY	9338699	G	T	ENST00000426950	ENSG00000233803	TSPY4	TRUE	FALSE
chrY	9338700	T	A	ENST00000426950	ENSG00000233803	TSPY4	TRUE	FALSE
chrY	9338700	T	C	ENST00000426950	ENSG00000233803	TSPY4	TRUE	FALSE
chrY	9338700	T	G	ENST00000426950	ENSG00000233803	TSPY4	TRUE	FALSE
chrY	9338825	A	C	ENST00000426950	ENSG00000233803	TSPY4	TRUE	FALSE
chrY	9338825	A	G	ENST00000426950	ENSG00000233803	TSPY4	TRUE	FALSE
chrY	9338825	A	T	ENST00000426950	ENSG00000233803	TSPY4	TRUE	FALSE
chrY	9338826	G	A	ENST00000426950	ENSG00000233803	TSPY4	TRUE	FALSE
chrY	9338826	G	C	ENST00000426950	ENSG00000233803	TSPY4	TRUE	FALSE
chrY	9338826	G	T	ENST00000426950	ENSG00000233803	TSPY4	TRUE	FALSE
chrY	9338830	G	T	ENST00000426950	ENSG00000233803	TSPY4
chrY	9338833	G	T	ENST00000426950	ENSG00000233803	TSPY4
chrY	9338836	G	T	ENST00000426950	ENSG00000233803	TSPY4
chrY	9338839	A	T	ENST00000426950	ENSG00000233803	TSPY4
chrY	9338859	C	A	ENST00000426950	ENSG00000233803	TSPY4
chrY	9338860	A	T	ENST00000426950	ENSG00000233803	TSPY4
chrY	9338870	T	A	ENST00000426950	ENSG00000233803	TSPY4
chrY	9338892	C	A	ENST00000426950	ENSG00000233803	TSPY4
chrY	9338892	C	G	ENST00000426950	ENSG00000233803	TSPY4
chrY	9338896	C	T	ENST00000426950	ENSG00000233803	TSPY4
chrY	9338902	A	T	ENST00000426950	ENSG00000233803	TSPY4
chrY	9338914	A	T	ENST00000426950	ENSG00000233803	TSPY4
chrY	9338917	G	T	ENST00000426950	ENSG00000233803	TSPY4
chrY	9338922	T	A	ENST00000426950	ENSG00000233803	TSPY4
chrY	9338922	T	G	ENST00000426950	ENSG00000233803	TSPY4
chrY	9338938	G	T	ENST00000426950	ENSG00000233803	TSPY4
chrY	9338939	G	A	ENST00000426950	ENSG00000233803	TSPY4	TRUE	FALSE
chrY	9338939	G	C	ENST00000426950	ENSG00000233803	TSPY4	TRUE	FALSE
chrY	9338939	G	T	ENST00000426950	ENSG00000233803	TSPY4	TRUE	FALSE
chrY	9338940	T	A	ENST00000426950	ENSG00000233803	TSPY4	TRUE	FALSE
chrY	9338940	T	C	ENST00000426950	ENSG00000233803	TSPY4	TRUE	FALSE
chrY	9338940	T	G	ENST00000426950	ENSG00000233803	TSPY4	TRUE	FALSE
chrY	9339038	A	C	ENST00000426950	ENSG00000233803	TSPY4	TRUE	FALSE
chrY	9339038	A	G	ENST00000426950	ENSG00000233803	TSPY4	TRUE	FALSE
chrY	9339038	A	T	ENST00000426950	ENSG00000233803	TSPY4	TRUE	FALSE
chrY	9339039	G	A	ENST00000426950	ENSG00000233803	TSPY4	TRUE	FALSE
chrY	9339039	G	C	ENST00000426950	ENSG00000233803	TSPY4	TRUE	FALSE
chrY	9339039	G	T	ENST00000426950	ENSG00000233803	TSPY4	TRUE	FALSE
chrY	9339044	C	A	ENST00000426950	ENSG00000233803	TSPY4
chrY	9339044	C	G	ENST00000426950	ENSG00000233803	TSPY4
chrY	9339069	G	T	ENST00000426950	ENSG00000233803	TSPY4
chrY	9339073	G	A	ENST00000426950	ENSG00000233803	TSPY4
chrY	9339074	G	A	ENST00000426950	ENSG00000233803	TSPY4
chrY	9339077	T	A	ENST00000426950	ENSG00000233803	TSPY4
chrY	9339077	T	G	ENST00000426950	ENSG00000233803	TSPY4
chrY	9339086	T	A	ENST00000426950	ENSG00000233803	TSPY4
chrY	9339086	T	G	ENST00000426950	ENSG00000233803	TSPY4
chrY	9339087	G	T	ENST00000426950	ENSG00000233803	TSPY4
chrY	9339093	G	T	ENST00000426950	ENSG00000233803	TSPY4
chrY	9339101	T	A	ENST00000426950	ENSG00000233803	TSPY4
chrY	9339101	T	G	ENST00000426950	ENSG00000233803	TSPY4
chrY	9339108	A	T	ENST00000426950	ENSG00000233803	TSPY4
chrY	9339142	G	A	ENST00000426950	ENSG00000233803	TSPY4
chrY	9339143	G	A	ENST00000426950	ENSG00000233803	TSPY4
chrY	9339165	G	T	ENST00000426950	ENSG00000233803	TSPY4
chrY	9339174	A	T	ENST00000426950	ENSG00000233803	TSPY4
chrY	9339183	G	T	ENST00000426950	ENSG00000233803	TSPY4
chrY	9339186	G	A	ENST00000426950	ENSG00000233803	TSPY4	TRUE	FALSE
chrY	9339186	G	C	ENST00000426950	ENSG00000233803	TSPY4	TRUE	FALSE
chrY	9339186	G	T	ENST00000426950	ENSG00000233803	TSPY4	TRUE	FALSE
chrY	9339187	T	A	ENST00000426950	ENSG00000233803	TSPY4	TRUE	FALSE
chrY	9339187	T	C	ENST00000426950	ENSG00000233803	TSPY4	FALSE	FALSE
chrY	9339187	T	G	ENST00000426950	ENSG00000233803	TSPY4	TRUE	FALSE
chrY	9339290	A	C	ENST00000426950	ENSG00000233803	TSPY4	FALSE	FALSE
chrY	9339290	A	G	ENST00000426950	ENSG00000233803	TSPY4	FALSE	FALSE
chrY	9339290	A	T	ENST00000426950	ENSG00000233803	TSPY4	FALSE	FALSE
chrY	9339291	G	A	ENST00000426950	ENSG00000233803	TSPY4	FALSE	FALSE
chrY	9339291	G	C	ENST00000426950	ENSG00000233803	TSPY4	FALSE	FALSE
chrY	9339291	G	T	ENST00000426950	ENSG00000233803	TSPY4	FALSE	FALSE
chrY	9339300	T	A	ENST00000426950	ENSG00000233803	TSPY4
chrY	9339301	A	T	ENST00000426950	ENSG00000233803	TSPY4
chrY	9339311	G	A	ENST00000426950	ENSG00000233803	TSPY4
chrY	9339312	G	A	ENST00000426950	ENSG00000233803	TSPY4
chrY	9339325	C	T	ENST00000426950	ENSG00000233803	TSPY4
chrY	9339330	C	A	ENST00000426950	ENSG00000233803	TSPY4
chrY	9339330	C	G	ENST00000426950	ENSG00000233803	TSPY4
chrY	9339333	C	A	ENST00000426950	ENSG00000233803	TSPY4
chrY	9339333	C	G	ENST00000426950	ENSG00000233803	TSPY4
chrY	9339334	A	T	ENST00000426950	ENSG00000233803	TSPY4
chrY	9339343	A	T	ENST00000426950	ENSG00000233803	TSPY4
chrY	9339352	G	T	ENST00000426950	ENSG00000233803	TSPY4
chrY	9339355	G	T	ENST00000426950	ENSG00000233803	TSPY4
chrY	9339358	G	T	ENST00000426950	ENSG00000233803	TSPY4
chrY	9339364	G	T	ENST00000426950	ENSG00000233803	TSPY4
chrY	9339371	C	A	ENST00000426950	ENSG00000233803	TSPY4
chrY	9339371	C	G	ENST00000426950	ENSG00000233803	TSPY4
chrY	9339374	G	A	ENST00000426950	ENSG00000233803	TSPY4	TRUE	FALSE
chrY	9339374	G	C	ENST00000426950	ENSG00000233803	TSPY4	TRUE	FALSE
chrY	9339374	G	T	ENST00000426950	ENSG00000233803	TSPY4	TRUE	FALSE
chrY	9339375	T	A	ENST00000426950	ENSG00000233803	TSPY4	TRUE	FALSE
chrY	9339375	T	C	ENST00000426950	ENSG00000233803	TSPY4	TRUE	FALSE
chrY	9339375	T	G	ENST00000426950	ENSG00000233803	TSPY4	TRUE	FALSE
chrY	9340066	A	C	ENST00000426950	ENSG00000233803	TSPY4	TRUE	FALSE
chrY	9340066	A	G	ENST00000426950	ENSG00000233803	TSPY4	TRUE	FALSE
chrY	9340066	A	T	ENST00000426950	ENSG00000233803	TSPY4	TRUE	FALSE
chrY	9340067	G	A	ENST00000426950	ENSG00000233803	TSPY4	TRUE	FALSE
chrY	9340067	G	C	ENST00000426950	ENSG00000233803	TSPY4	TRUE	FALSE
chrY	9340067	G	T	ENST00000426950	ENSG00000233803	TSPY4	TRUE	FALSE
chrY	9340076	C	T	ENST00000426950	ENSG00000233803	TSPY4
chrY	9340080	T	A	ENST00000426950	ENSG00000233803	TSPY4	FALSE	FALSE
chrY	9340083	T	A	ENST00000426950	ENSG00000233803	TSPY4	FALSE	FALSE
chrY	9357852	G	T	ENST00000287721	ENSG00000229549	TSPY8	FALSE	FALSE
chrY	9357859	C	A	ENST00000287721	ENSG00000229549	TSPY8	FALSE	FALSE
chrY	9357869	C	A	ENST00000287721	ENSG00000229549	TSPY8	FALSE	FALSE
chrY	9357869	C	G	ENST00000287721	ENSG00000229549	TSPY8	FALSE	FALSE
chrY	9357871	G	A	ENST00000287721	ENSG00000229549	TSPY8	FALSE	FALSE
chrY	9357872	G	A	ENST00000287721	ENSG00000229549	TSPY8	FALSE	FALSE
chrY	9357879	G	T	ENST00000287721	ENSG00000229549	TSPY8	FALSE	FALSE
chrY	9357891	C	T	ENST00000287721	ENSG00000229549	TSPY8	FALSE	FALSE
chrY	9357902	T	A	ENST00000287721	ENSG00000229549	TSPY8		FALSE
chrY	9357921	C	T	ENST00000287721	ENSG00000229549	TSPY8
chrY	9357928	T	A	ENST00000287721	ENSG00000229549	TSPY8
chrY	9357935	T	A	ENST00000287721	ENSG00000229549	TSPY8
chrY	9357945	A	T	ENST00000287721	ENSG00000229549	TSPY8
chrY	9357948	G	T	ENST00000287721	ENSG00000229549	TSPY8
chrY	9357969	G	T	ENST00000287721	ENSG00000229549	TSPY8
chrY	9357978	C	T	ENST00000287721	ENSG00000229549	TSPY8
chrY	9357981	G	T	ENST00000287721	ENSG00000229549	TSPY8
chrY	9357999	G	T	ENST00000287721	ENSG00000229549	TSPY8
chrY	9358005	G	T	ENST00000287721	ENSG00000229549	TSPY8
chrY	9358008	C	T	ENST00000287721	ENSG00000229549	TSPY8
chrY	9358018	T	A	ENST00000287721	ENSG00000229549	TSPY8
chrY	9358023	G	T	ENST00000287721	ENSG00000229549	TSPY8
chrY	9358026	G	T	ENST00000287721	ENSG00000229549	TSPY8
chrY	9358042	T	A	ENST00000287721	ENSG00000229549	TSPY8
chrY	9358059	G	T	ENST00000287721	ENSG00000229549	TSPY8
chrY	9358065	G	T	ENST00000287721	ENSG00000229549	TSPY8
chrY	9358077	G	T	ENST00000287721	ENSG00000229549	TSPY8
chrY	9358080	G	T	ENST00000287721	ENSG00000229549	TSPY8
chrY	9358083	G	T	ENST00000287721	ENSG00000229549	TSPY8
chrY	9358095	G	T	ENST00000287721	ENSG00000229549	TSPY8
chrY	9358104	G	T	ENST00000287721	ENSG00000229549	TSPY8
chrY	9358107	G	T	ENST00000287721	ENSG00000229549	TSPY8
chrY	9358113	C	T	ENST00000287721	ENSG00000229549	TSPY8
chrY	9358122	C	T	ENST00000287721	ENSG00000229549	TSPY8
chrY	9358125	C	T	ENST00000287721	ENSG00000229549	TSPY8
chrY	9358158	G	T	ENST00000287721	ENSG00000229549	TSPY8
chrY	9358170	G	T	ENST00000287721	ENSG00000229549	TSPY8
chrY	9358173	G	T	ENST00000287721	ENSG00000229549	TSPY8
chrY	9358188	C	T	ENST00000287721	ENSG00000229549	TSPY8
chrY	9358194	G	T	ENST00000287721	ENSG00000229549	TSPY8
chrY	9358200	G	T	ENST00000287721	ENSG00000229549	TSPY8
chrY	9358215	C	T	ENST00000287721	ENSG00000229549	TSPY8
chrY	9358224	A	T	ENST00000287721	ENSG00000229549	TSPY8
chrY	9358239	C	T	ENST00000287721	ENSG00000229549	TSPY8
chrY	9358245	G	T	ENST00000287721	ENSG00000229549	TSPY8
chrY	9358248	A	T	ENST00000287721	ENSG00000229549	TSPY8
chrY	9358254	G	T	ENST00000287721	ENSG00000229549	TSPY8
chrY	9358266	A	T	ENST00000287721	ENSG00000229549	TSPY8
chrY	9358284	A	T	ENST00000287721	ENSG00000229549	TSPY8
chrY	9358299	C	T	ENST00000287721	ENSG00000229549	TSPY8
chrY	9358318	G	A	ENST00000287721	ENSG00000229549	TSPY8
chrY	9358319	G	A	ENST00000287721	ENSG00000229549	TSPY8
chrY	9358329	G	A	ENST00000287721	ENSG00000229549	TSPY8	FALSE	FALSE
chrY	9358329	G	C	ENST00000287721	ENSG00000229549	TSPY8	FALSE	FALSE
chrY	9358329	G	T	ENST00000287721	ENSG00000229549	TSPY8	FALSE	FALSE
chrY	9358330	T	A	ENST00000287721	ENSG00000229549	TSPY8	FALSE	FALSE
chrY	9358330	T	C	ENST00000287721	ENSG00000229549	TSPY8	FALSE	FALSE
chrY	9358330	T	G	ENST00000287721	ENSG00000229549	TSPY8	FALSE	FALSE
chrY	9358934	A	C	ENST00000287721	ENSG00000229549	TSPY8	TRUE	FALSE
chrY	9358934	A	G	ENST00000287721	ENSG00000229549	TSPY8	TRUE	FALSE
chrY	9358934	A	T	ENST00000287721	ENSG00000229549	TSPY8	TRUE	FALSE
chrY	9358935	G	A	ENST00000287721	ENSG00000229549	TSPY8	TRUE	FALSE
chrY	9358935	G	C	ENST00000287721	ENSG00000229549	TSPY8	TRUE	FALSE
chrY	9358935	G	T	ENST00000287721	ENSG00000229549	TSPY8	TRUE	FALSE
chrY	9358951	C	T	ENST00000287721	ENSG00000229549	TSPY8
chrY	9358958	C	A	ENST00000287721	ENSG00000229549	TSPY8
chrY	9358958	C	G	ENST00000287721	ENSG00000229549	TSPY8
chrY	9358975	G	T	ENST00000287721	ENSG00000229549	TSPY8
chrY	9358981	G	T	ENST00000287721	ENSG00000229549	TSPY8
chrY	9358998	C	A	ENST00000287721	ENSG00000229549	TSPY8
chrY	9358998	C	G	ENST00000287721	ENSG00000229549	TSPY8
chrY	9359011	G	T	ENST00000287721	ENSG00000229549	TSPY8
chrY	9359014	G	A	ENST00000287721	ENSG00000229549	TSPY8	TRUE	FALSE
chrY	9359014	G	C	ENST00000287721	ENSG00000229549	TSPY8	TRUE	FALSE
chrY	9359014	G	T	ENST00000287721	ENSG00000229549	TSPY8	TRUE	FALSE
chrY	9359015	T	A	ENST00000287721	ENSG00000229549	TSPY8	TRUE	FALSE
chrY	9359015	T	C	ENST00000287721	ENSG00000229549	TSPY8	TRUE	FALSE
chrY	9359015	T	G	ENST00000287721	ENSG00000229549	TSPY8	TRUE	FALSE
chrY	9359140	A	C	ENST00000287721	ENSG00000229549	TSPY8	TRUE	FALSE
chrY	9359140	A	G	ENST00000287721	ENSG00000229549	TSPY8	TRUE	FALSE
chrY	9359140	A	T	ENST00000287721	ENSG00000229549	TSPY8	TRUE	FALSE
chrY	9359141	G	A	ENST00000287721	ENSG00000229549	TSPY8	TRUE	FALSE
chrY	9359141	G	C	ENST00000287721	ENSG00000229549	TSPY8	TRUE	FALSE
chrY	9359141	G	T	ENST00000287721	ENSG00000229549	TSPY8	TRUE	FALSE
chrY	9359145	G	T	ENST00000287721	ENSG00000229549	TSPY8
chrY	9359148	G	T	ENST00000287721	ENSG00000229549	TSPY8
chrY	9359151	G	T	ENST00000287721	ENSG00000229549	TSPY8
chrY	9359154	A	T	ENST00000287721	ENSG00000229549	TSPY8
chrY	9359174	C	A	ENST00000287721	ENSG00000229549	TSPY8
chrY	9359175	A	T	ENST00000287721	ENSG00000229549	TSPY8
chrY	9359185	T	A	ENST00000287721	ENSG00000229549	TSPY8
chrY	9359207	C	A	ENST00000287721	ENSG00000229549	TSPY8
chrY	9359207	C	G	ENST00000287721	ENSG00000229549	TSPY8
chrY	9359211	C	T	ENST00000287721	ENSG00000229549	TSPY8
chrY	9359217	A	T	ENST00000287721	ENSG00000229549	TSPY8
chrY	9359229	A	T	ENST00000287721	ENSG00000229549	TSPY8
chrY	9359232	G	T	ENST00000287721	ENSG00000229549	TSPY8
chrY	9359237	T	A	ENST00000287721	ENSG00000229549	TSPY8
chrY	9359237	T	G	ENST00000287721	ENSG00000229549	TSPY8
chrY	9359253	G	T	ENST00000287721	ENSG00000229549	TSPY8
chrY	9359254	G	A	ENST00000287721	ENSG00000229549	TSPY8	TRUE	FALSE
chrY	9359254	G	C	ENST00000287721	ENSG00000229549	TSPY8	TRUE	FALSE
chrY	9359254	G	T	ENST00000287721	ENSG00000229549	TSPY8	TRUE	FALSE
chrY	9359255	T	A	ENST00000287721	ENSG00000229549	TSPY8	TRUE	FALSE
chrY	9359255	T	C	ENST00000287721	ENSG00000229549	TSPY8	TRUE	FALSE
chrY	9359255	T	G	ENST00000287721	ENSG00000229549	TSPY8	TRUE	FALSE
chrY	9359353	A	C	ENST00000287721	ENSG00000229549	TSPY8	TRUE	FALSE
chrY	9359353	A	G	ENST00000287721	ENSG00000229549	TSPY8	TRUE	FALSE
chrY	9359353	A	T	ENST00000287721	ENSG00000229549	TSPY8	TRUE	FALSE
chrY	9359354	G	A	ENST00000287721	ENSG00000229549	TSPY8	TRUE	FALSE
chrY	9359354	G	C	ENST00000287721	ENSG00000229549	TSPY8	TRUE	FALSE
chrY	9359354	G	T	ENST00000287721	ENSG00000229549	TSPY8	TRUE	FALSE
chrY	9359359	C	A	ENST00000287721	ENSG00000229549	TSPY8
chrY	9359359	C	G	ENST00000287721	ENSG00000229549	TSPY8
chrY	9359384	G	T	ENST00000287721	ENSG00000229549	TSPY8
chrY	9359388	G	A	ENST00000287721	ENSG00000229549	TSPY8
chrY	9359389	G	A	ENST00000287721	ENSG00000229549	TSPY8
chrY	9359392	T	A	ENST00000287721	ENSG00000229549	TSPY8
chrY	9359392	T	G	ENST00000287721	ENSG00000229549	TSPY8
chrY	9359401	T	A	ENST00000287721	ENSG00000229549	TSPY8
chrY	9359401	T	G	ENST00000287721	ENSG00000229549	TSPY8
chrY	9359402	G	T	ENST00000287721	ENSG00000229549	TSPY8
chrY	9359408	G	T	ENST00000287721	ENSG00000229549	TSPY8
chrY	9359416	T	A	ENST00000287721	ENSG00000229549	TSPY8
chrY	9359416	T	G	ENST00000287721	ENSG00000229549	TSPY8
chrY	9359423	A	T	ENST00000287721	ENSG00000229549	TSPY8
chrY	9359457	G	A	ENST00000287721	ENSG00000229549	TSPY8
chrY	9359458	G	A	ENST00000287721	ENSG00000229549	TSPY8
chrY	9359480	G	T	ENST00000287721	ENSG00000229549	TSPY8
chrY	9359489	A	T	ENST00000287721	ENSG00000229549	TSPY8
chrY	9359498	G	T	ENST00000287721	ENSG00000229549	TSPY8
chrY	9359501	G	A	ENST00000287721	ENSG00000229549	TSPY8	TRUE	FALSE
chrY	9359501	G	C	ENST00000287721	ENSG00000229549	TSPY8	TRUE	FALSE
chrY	9359501	G	T	ENST00000287721	ENSG00000229549	TSPY8	TRUE	FALSE
chrY	9359502	T	A	ENST00000287721	ENSG00000229549	TSPY8	TRUE	FALSE
chrY	9359502	T	C	ENST00000287721	ENSG00000229549	TSPY8	TRUE	FALSE
chrY	9359502	T	G	ENST00000287721	ENSG00000229549	TSPY8	TRUE	FALSE
chrY	9359605	A	C	ENST00000287721	ENSG00000229549	TSPY8	FALSE	FALSE
chrY	9359605	A	G	ENST00000287721	ENSG00000229549	TSPY8	FALSE	FALSE
chrY	9359605	A	T	ENST00000287721	ENSG00000229549	TSPY8	FALSE	FALSE
chrY	9359606	G	A	ENST00000287721	ENSG00000229549	TSPY8	FALSE	FALSE
chrY	9359606	G	C	ENST00000287721	ENSG00000229549	TSPY8	FALSE	FALSE
chrY	9359606	G	T	ENST00000287721	ENSG00000229549	TSPY8	FALSE	FALSE
chrY	9359615	T	A	ENST00000287721	ENSG00000229549	TSPY8
chrY	9359616	A	T	ENST00000287721	ENSG00000229549	TSPY8
chrY	9359626	G	A	ENST00000287721	ENSG00000229549	TSPY8
chrY	9359627	G	A	ENST00000287721	ENSG00000229549	TSPY8
chrY	9359640	C	T	ENST00000287721	ENSG00000229549	TSPY8
chrY	9359645	C	A	ENST00000287721	ENSG00000229549	TSPY8
chrY	9359645	C	G	ENST00000287721	ENSG00000229549	TSPY8
chrY	9359648	C	A	ENST00000287721	ENSG00000229549	TSPY8
chrY	9359648	C	G	ENST00000287721	ENSG00000229549	TSPY8
chrY	9359649	A	T	ENST00000287721	ENSG00000229549	TSPY8
chrY	9359658	A	T	ENST00000287721	ENSG00000229549	TSPY8
chrY	9359667	G	T	ENST00000287721	ENSG00000229549	TSPY8
chrY	9359670	G	T	ENST00000287721	ENSG00000229549	TSPY8
chrY	9359673	G	T	ENST00000287721	ENSG00000229549	TSPY8
chrY	9359679	G	T	ENST00000287721	ENSG00000229549	TSPY8
chrY	9359686	C	A	ENST00000287721	ENSG00000229549	TSPY8
chrY	9359686	C	G	ENST00000287721	ENSG00000229549	TSPY8
chrY	9359689	G	A	ENST00000287721	ENSG00000229549	TSPY8	TRUE	FALSE
chrY	9359689	G	C	ENST00000287721	ENSG00000229549	TSPY8	TRUE	FALSE
chrY	9359689	G	T	ENST00000287721	ENSG00000229549	TSPY8	TRUE	FALSE
chrY	9359690	T	A	ENST00000287721	ENSG00000229549	TSPY8	TRUE	FALSE
chrY	9359690	T	C	ENST00000287721	ENSG00000229549	TSPY8	TRUE	FALSE
chrY	9359690	T	G	ENST00000287721	ENSG00000229549	TSPY8	TRUE	FALSE
chrY	9360381	A	C	ENST00000287721	ENSG00000229549	TSPY8	TRUE	FALSE
chrY	9360381	A	G	ENST00000287721	ENSG00000229549	TSPY8	TRUE	FALSE
chrY	9360381	A	T	ENST00000287721	ENSG00000229549	TSPY8	TRUE	FALSE
chrY	9360382	G	A	ENST00000287721	ENSG00000229549	TSPY8	TRUE	FALSE
chrY	9360382	G	C	ENST00000287721	ENSG00000229549	TSPY8	TRUE	FALSE
chrY	9360382	G	T	ENST00000287721	ENSG00000229549	TSPY8	TRUE	FALSE
chrY	9360391	C	T	ENST00000287721	ENSG00000229549	TSPY8
chrY	9360395	T	A	ENST00000287721	ENSG00000229549	TSPY8	FALSE	FALSE
chrY	9360398	T	A	ENST00000287721	ENSG00000229549	TSPY8	FALSE	FALSE
chrY	9398476	G	T	ENST00000457222	ENSG00000228927	TSPY3	FALSE	FALSE
chrY	9398483	C	A	ENST00000457222	ENSG00000228927	TSPY3	FALSE	FALSE
chrY	9398493	C	A	ENST00000457222	ENSG00000228927	TSPY3	FALSE	FALSE
chrY	9398493	C	G	ENST00000457222	ENSG00000228927	TSPY3	FALSE	FALSE
chrY	9398503	G	T	ENST00000457222	ENSG00000228927	TSPY3	FALSE	FALSE
chrY	9398515	C	T	ENST00000457222	ENSG00000228927	TSPY3	FALSE	FALSE
chrY	9398526	T	A	ENST00000457222	ENSG00000228927	TSPY3		FALSE
chrY	9398545	C	T	ENST00000457222	ENSG00000228927	TSPY3
chrY	9398552	T	A	ENST00000457222	ENSG00000228927	TSPY3
chrY	9398559	T	A	ENST00000457222	ENSG00000228927	TSPY3
chrY	9398569	A	T	ENST00000457222	ENSG00000228927	TSPY3
chrY	9398572	G	T	ENST00000457222	ENSG00000228927	TSPY3
chrY	9398593	G	T	ENST00000457222	ENSG00000228927	TSPY3
chrY	9398602	C	T	ENST00000457222	ENSG00000228927	TSPY3
chrY	9398605	G	T	ENST00000457222	ENSG00000228927	TSPY3
chrY	9398623	G	T	ENST00000457222	ENSG00000228927	TSPY3
chrY	9398629	G	T	ENST00000457222	ENSG00000228927	TSPY3
chrY	9398632	C	T	ENST00000457222	ENSG00000228927	TSPY3
chrY	9398642	T	A	ENST00000457222	ENSG00000228927	TSPY3
chrY	9398647	G	T	ENST00000457222	ENSG00000228927	TSPY3
chrY	9398650	G	T	ENST00000457222	ENSG00000228927	TSPY3
chrY	9398666	T	A	ENST00000457222	ENSG00000228927	TSPY3
chrY	9398683	G	T	ENST00000457222	ENSG00000228927	TSPY3
chrY	9398689	G	T	ENST00000457222	ENSG00000228927	TSPY3
chrY	9398701	G	T	ENST00000457222	ENSG00000228927	TSPY3
chrY	9398704	G	T	ENST00000457222	ENSG00000228927	TSPY3
chrY	9398707	G	T	ENST00000457222	ENSG00000228927	TSPY3
chrY	9398719	G	T	ENST00000457222	ENSG00000228927	TSPY3
chrY	9398728	G	T	ENST00000457222	ENSG00000228927	TSPY3
chrY	9398731	G	T	ENST00000457222	ENSG00000228927	TSPY3
chrY	9398737	C	T	ENST00000457222	ENSG00000228927	TSPY3
chrY	9398746	C	T	ENST00000457222	ENSG00000228927	TSPY3
chrY	9398749	C	T	ENST00000457222	ENSG00000228927	TSPY3
chrY	9398782	G	T	ENST00000457222	ENSG00000228927	TSPY3
chrY	9398794	G	T	ENST00000457222	ENSG00000228927	TSPY3
chrY	9398797	G	T	ENST00000457222	ENSG00000228927	TSPY3
chrY	9398812	C	T	ENST00000457222	ENSG00000228927	TSPY3
chrY	9398818	G	T	ENST00000457222	ENSG00000228927	TSPY3
chrY	9398824	G	T	ENST00000457222	ENSG00000228927	TSPY3
chrY	9398839	C	T	ENST00000457222	ENSG00000228927	TSPY3
chrY	9398848	A	T	ENST00000457222	ENSG00000228927	TSPY3
chrY	9398863	C	T	ENST00000457222	ENSG00000228927	TSPY3
chrY	9398869	G	T	ENST00000457222	ENSG00000228927	TSPY3
chrY	9398872	A	T	ENST00000457222	ENSG00000228927	TSPY3
chrY	9398878	G	T	ENST00000457222	ENSG00000228927	TSPY3
chrY	9398890	A	T	ENST00000457222	ENSG00000228927	TSPY3
chrY	9398908	A	T	ENST00000457222	ENSG00000228927	TSPY3
chrY	9398923	C	T	ENST00000457222	ENSG00000228927	TSPY3
chrY	9398942	G	A	ENST00000457222	ENSG00000228927	TSPY3
chrY	9398943	G	A	ENST00000457222	ENSG00000228927	TSPY3
chrY	9398953	G	A	ENST00000457222	ENSG00000228927	TSPY3	FALSE	FALSE
chrY	9398953	G	C	ENST00000457222	ENSG00000228927	TSPY3	FALSE	FALSE
chrY	9398953	G	T	ENST00000457222	ENSG00000228927	TSPY3	FALSE	FALSE
chrY	9398954	T	A	ENST00000457222	ENSG00000228927	TSPY3	FALSE	FALSE
chrY	9398954	T	C	ENST00000457222	ENSG00000228927	TSPY3	FALSE	FALSE
chrY	9398954	T	G	ENST00000457222	ENSG00000228927	TSPY3	FALSE	FALSE
chrY	9399558	A	C	ENST00000457222	ENSG00000228927	TSPY3	TRUE	FALSE
chrY	9399558	A	G	ENST00000457222	ENSG00000228927	TSPY3	TRUE	FALSE
chrY	9399558	A	T	ENST00000457222	ENSG00000228927	TSPY3	TRUE	FALSE
chrY	9399559	G	A	ENST00000457222	ENSG00000228927	TSPY3	TRUE	FALSE
chrY	9399559	G	C	ENST00000457222	ENSG00000228927	TSPY3	TRUE	FALSE
chrY	9399559	G	T	ENST00000457222	ENSG00000228927	TSPY3	TRUE	FALSE
chrY	9399575	C	T	ENST00000457222	ENSG00000228927	TSPY3
chrY	9399582	C	A	ENST00000457222	ENSG00000228927	TSPY3
chrY	9399582	C	G	ENST00000457222	ENSG00000228927	TSPY3
chrY	9399599	G	T	ENST00000457222	ENSG00000228927	TSPY3
chrY	9399605	G	T	ENST00000457222	ENSG00000228927	TSPY3
chrY	9399622	C	A	ENST00000457222	ENSG00000228927	TSPY3
chrY	9399622	C	G	ENST00000457222	ENSG00000228927	TSPY3
chrY	9399635	G	T	ENST00000457222	ENSG00000228927	TSPY3
chrY	9399638	G	A	ENST00000457222	ENSG00000228927	TSPY3	TRUE	FALSE
chrY	9399638	G	C	ENST00000457222	ENSG00000228927	TSPY3	TRUE	FALSE
chrY	9399638	G	T	ENST00000457222	ENSG00000228927	TSPY3	TRUE	FALSE
chrY	9399639	T	A	ENST00000457222	ENSG00000228927	TSPY3	TRUE	FALSE
chrY	9399639	T	C	ENST00000457222	ENSG00000228927	TSPY3	TRUE	FALSE
chrY	9399639	T	G	ENST00000457222	ENSG00000228927	TSPY3	TRUE	FALSE
chrY	9399764	A	C	ENST00000457222	ENSG00000228927	TSPY3	TRUE	FALSE
chrY	9399764	A	G	ENST00000457222	ENSG00000228927	TSPY3	TRUE	FALSE
chrY	9399764	A	T	ENST00000457222	ENSG00000228927	TSPY3	TRUE	FALSE
chrY	9399765	G	A	ENST00000457222	ENSG00000228927	TSPY3	TRUE	FALSE
chrY	9399765	G	C	ENST00000457222	ENSG00000228927	TSPY3	TRUE	FALSE
chrY	9399765	G	T	ENST00000457222	ENSG00000228927	TSPY3	TRUE	FALSE
chrY	9399769	G	T	ENST00000457222	ENSG00000228927	TSPY3
chrY	9399772	G	T	ENST00000457222	ENSG00000228927	TSPY3
chrY	9399775	G	T	ENST00000457222	ENSG00000228927	TSPY3
chrY	9399778	A	T	ENST00000457222	ENSG00000228927	TSPY3
chrY	9399798	C	A	ENST00000457222	ENSG00000228927	TSPY3
chrY	9399799	A	T	ENST00000457222	ENSG00000228927	TSPY3
chrY	9399809	T	A	ENST00000457222	ENSG00000228927	TSPY3
chrY	9399831	C	A	ENST00000457222	ENSG00000228927	TSPY3
chrY	9399831	C	G	ENST00000457222	ENSG00000228927	TSPY3
chrY	9399835	C	T	ENST00000457222	ENSG00000228927	TSPY3
chrY	9399841	A	T	ENST00000457222	ENSG00000228927	TSPY3
chrY	9399853	A	T	ENST00000457222	ENSG00000228927	TSPY3
chrY	9399856	G	T	ENST00000457222	ENSG00000228927	TSPY3
chrY	9399861	T	A	ENST00000457222	ENSG00000228927	TSPY3
chrY	9399861	T	G	ENST00000457222	ENSG00000228927	TSPY3
chrY	9399877	G	T	ENST00000457222	ENSG00000228927	TSPY3
chrY	9399878	G	A	ENST00000457222	ENSG00000228927	TSPY3	TRUE	FALSE
chrY	9399878	G	C	ENST00000457222	ENSG00000228927	TSPY3	TRUE	FALSE
chrY	9399878	G	T	ENST00000457222	ENSG00000228927	TSPY3	TRUE	FALSE
chrY	9399879	T	A	ENST00000457222	ENSG00000228927	TSPY3	TRUE	FALSE
chrY	9399879	T	C	ENST00000457222	ENSG00000228927	TSPY3	TRUE	FALSE
chrY	9399879	T	G	ENST00000457222	ENSG00000228927	TSPY3	TRUE	FALSE
chrY	9399977	A	C	ENST00000457222	ENSG00000228927	TSPY3	TRUE	FALSE
chrY	9399977	A	G	ENST00000457222	ENSG00000228927	TSPY3	TRUE	FALSE
chrY	9399977	A	T	ENST00000457222	ENSG00000228927	TSPY3	TRUE	FALSE
chrY	9399978	G	A	ENST00000457222	ENSG00000228927	TSPY3	TRUE	FALSE
chrY	9399978	G	C	ENST00000457222	ENSG00000228927	TSPY3	TRUE	FALSE
chrY	9399978	G	T	ENST00000457222	ENSG00000228927	TSPY3	TRUE	FALSE
chrY	9399983	C	A	ENST00000457222	ENSG00000228927	TSPY3
chrY	9399983	C	G	ENST00000457222	ENSG00000228927	TSPY3
chrY	9400008	G	T	ENST00000457222	ENSG00000228927	TSPY3
chrY	9400012	G	A	ENST00000457222	ENSG00000228927	TSPY3
chrY	9400013	G	A	ENST00000457222	ENSG00000228927	TSPY3
chrY	9400016	T	A	ENST00000457222	ENSG00000228927	TSPY3
chrY	9400016	T	G	ENST00000457222	ENSG00000228927	TSPY3
chrY	9400025	T	A	ENST00000457222	ENSG00000228927	TSPY3
chrY	9400025	T	G	ENST00000457222	ENSG00000228927	TSPY3
chrY	9400026	G	T	ENST00000457222	ENSG00000228927	TSPY3
chrY	9400032	G	T	ENST00000457222	ENSG00000228927	TSPY3
chrY	9400040	T	A	ENST00000457222	ENSG00000228927	TSPY3
chrY	9400040	T	G	ENST00000457222	ENSG00000228927	TSPY3
chrY	9400047	A	T	ENST00000457222	ENSG00000228927	TSPY3
chrY	9400081	G	A	ENST00000457222	ENSG00000228927	TSPY3
chrY	9400082	G	A	ENST00000457222	ENSG00000228927	TSPY3
chrY	9400104	G	T	ENST00000457222	ENSG00000228927	TSPY3
chrY	9400113	A	T	ENST00000457222	ENSG00000228927	TSPY3
chrY	9400122	G	T	ENST00000457222	ENSG00000228927	TSPY3
chrY	9400125	G	A	ENST00000457222	ENSG00000228927	TSPY3	TRUE	FALSE
chrY	9400125	G	C	ENST00000457222	ENSG00000228927	TSPY3	TRUE	FALSE
chrY	9400125	G	T	ENST00000457222	ENSG00000228927	TSPY3	TRUE	FALSE
chrY	9400126	T	A	ENST00000457222	ENSG00000228927	TSPY3	TRUE	FALSE
chrY	9400126	T	C	ENST00000457222	ENSG00000228927	TSPY3	FALSE	FALSE
chrY	9400126	T	G	ENST00000457222	ENSG00000228927	TSPY3	TRUE	FALSE
chrY	9400229	A	C	ENST00000457222	ENSG00000228927	TSPY3	FALSE	FALSE
chrY	9400229	A	G	ENST00000457222	ENSG00000228927	TSPY3	FALSE	FALSE
chrY	9400229	A	T	ENST00000457222	ENSG00000228927	TSPY3	FALSE	FALSE
chrY	9400230	G	A	ENST00000457222	ENSG00000228927	TSPY3	FALSE	FALSE
chrY	9400230	G	C	ENST00000457222	ENSG00000228927	TSPY3	FALSE	FALSE
chrY	9400230	G	T	ENST00000457222	ENSG00000228927	TSPY3	FALSE	FALSE
chrY	9400239	T	A	ENST00000457222	ENSG00000228927	TSPY3
chrY	9400240	A	T	ENST00000457222	ENSG00000228927	TSPY3
chrY	9400250	G	A	ENST00000457222	ENSG00000228927	TSPY3
chrY	9400251	G	A	ENST00000457222	ENSG00000228927	TSPY3
chrY	9400264	C	T	ENST00000457222	ENSG00000228927	TSPY3
chrY	9400269	C	A	ENST00000457222	ENSG00000228927	TSPY3
chrY	9400269	C	G	ENST00000457222	ENSG00000228927	TSPY3
chrY	9400272	C	A	ENST00000457222	ENSG00000228927	TSPY3
chrY	9400272	C	G	ENST00000457222	ENSG00000228927	TSPY3
chrY	9400273	A	T	ENST00000457222	ENSG00000228927	TSPY3
chrY	9400282	A	T	ENST00000457222	ENSG00000228927	TSPY3
chrY	9400291	G	T	ENST00000457222	ENSG00000228927	TSPY3
chrY	9400294	G	T	ENST00000457222	ENSG00000228927	TSPY3
chrY	9400297	G	T	ENST00000457222	ENSG00000228927	TSPY3
chrY	9400303	G	T	ENST00000457222	ENSG00000228927	TSPY3
chrY	9400310	C	A	ENST00000457222	ENSG00000228927	TSPY3
chrY	9400310	C	G	ENST00000457222	ENSG00000228927	TSPY3
chrY	9400313	G	A	ENST00000457222	ENSG00000228927	TSPY3	TRUE	FALSE
chrY	9400313	G	C	ENST00000457222	ENSG00000228927	TSPY3	TRUE	FALSE
chrY	9400313	G	T	ENST00000457222	ENSG00000228927	TSPY3	TRUE	FALSE
chrY	9400314	T	A	ENST00000457222	ENSG00000228927	TSPY3	TRUE	FALSE
chrY	9400314	T	C	ENST00000457222	ENSG00000228927	TSPY3	TRUE	FALSE
chrY	9400314	T	G	ENST00000457222	ENSG00000228927	TSPY3	TRUE	FALSE
chrY	9401005	A	C	ENST00000457222	ENSG00000228927	TSPY3	TRUE	FALSE
chrY	9401005	A	G	ENST00000457222	ENSG00000228927	TSPY3	TRUE	FALSE
chrY	9401005	A	T	ENST00000457222	ENSG00000228927	TSPY3	TRUE	FALSE
chrY	9401006	G	A	ENST00000457222	ENSG00000228927	TSPY3	TRUE	FALSE
chrY	9401006	G	C	ENST00000457222	ENSG00000228927	TSPY3	TRUE	FALSE
chrY	9401006	G	T	ENST00000457222	ENSG00000228927	TSPY3	TRUE	FALSE
chrY	9401015	C	T	ENST00000457222	ENSG00000228927	TSPY3
chrY	9401019	T	A	ENST00000457222	ENSG00000228927	TSPY3	FALSE	FALSE
chrY	9401022	T	A	ENST00000457222	ENSG00000228927	TSPY3	FALSE	FALSE
chrY	9467010	G	T	ENST00000451548	ENSG00000258992	TSPY1	FALSE	FALSE
chrY	9467017	C	A	ENST00000451548	ENSG00000258992	TSPY1	FALSE	FALSE
chrY	9467027	C	A	ENST00000451548	ENSG00000258992	TSPY1	FALSE	FALSE
chrY	9467027	C	G	ENST00000451548	ENSG00000258992	TSPY1	FALSE	FALSE
chrY	9467037	G	T	ENST00000451548	ENSG00000258992	TSPY1	FALSE	FALSE
chrY	9467049	C	T	ENST00000451548	ENSG00000258992	TSPY1	FALSE	FALSE
chrY	9467060	T	A	ENST00000451548	ENSG00000258992	TSPY1		FALSE
chrY	9467079	C	T	ENST00000451548	ENSG00000258992	TSPY1
chrY	9467086	T	A	ENST00000451548	ENSG00000258992	TSPY1
chrY	9467093	T	A	ENST00000451548	ENSG00000258992	TSPY1
chrY	9467103	A	T	ENST00000451548	ENSG00000258992	TSPY1
chrY	9467106	G	T	ENST00000451548	ENSG00000258992	TSPY1
chrY	9467127	G	T	ENST00000451548	ENSG00000258992	TSPY1
chrY	9467136	C	T	ENST00000451548	ENSG00000258992	TSPY1
chrY	9467139	G	T	ENST00000451548	ENSG00000258992	TSPY1
chrY	9467157	G	T	ENST00000451548	ENSG00000258992	TSPY1
chrY	9467163	G	T	ENST00000451548	ENSG00000258992	TSPY1
chrY	9467166	C	T	ENST00000451548	ENSG00000258992	TSPY1
chrY	9467176	T	A	ENST00000451548	ENSG00000258992	TSPY1
chrY	9467181	G	T	ENST00000451548	ENSG00000258992	TSPY1
chrY	9467184	G	T	ENST00000451548	ENSG00000258992	TSPY1
chrY	9467200	T	A	ENST00000451548	ENSG00000258992	TSPY1
chrY	9467217	G	T	ENST00000451548	ENSG00000258992	TSPY1
chrY	9467223	G	T	ENST00000451548	ENSG00000258992	TSPY1
chrY	9467235	G	T	ENST00000451548	ENSG00000258992	TSPY1
chrY	9467238	G	T	ENST00000451548	ENSG00000258992	TSPY1
chrY	9467241	G	T	ENST00000451548	ENSG00000258992	TSPY1
chrY	9467253	G	T	ENST00000451548	ENSG00000258992	TSPY1
chrY	9467262	G	T	ENST00000451548	ENSG00000258992	TSPY1
chrY	9467265	G	T	ENST00000451548	ENSG00000258992	TSPY1
chrY	9467271	C	T	ENST00000451548	ENSG00000258992	TSPY1
chrY	9467280	C	T	ENST00000451548	ENSG00000258992	TSPY1
chrY	9467283	C	T	ENST00000451548	ENSG00000258992	TSPY1
chrY	9467316	G	T	ENST00000451548	ENSG00000258992	TSPY1
chrY	9467328	G	T	ENST00000451548	ENSG00000258992	TSPY1
chrY	9467331	G	T	ENST00000451548	ENSG00000258992	TSPY1
chrY	9467346	C	T	ENST00000451548	ENSG00000258992	TSPY1
chrY	9467352	G	T	ENST00000451548	ENSG00000258992	TSPY1
chrY	9467358	G	T	ENST00000451548	ENSG00000258992	TSPY1
chrY	9467373	C	T	ENST00000451548	ENSG00000258992	TSPY1
chrY	9467382	A	T	ENST00000451548	ENSG00000258992	TSPY1
chrY	9467397	C	T	ENST00000451548	ENSG00000258992	TSPY1
chrY	9467403	G	T	ENST00000451548	ENSG00000258992	TSPY1
chrY	9467406	A	T	ENST00000451548	ENSG00000258992	TSPY1
chrY	9467412	G	T	ENST00000451548	ENSG00000258992	TSPY1
chrY	9467424	A	T	ENST00000451548	ENSG00000258992	TSPY1
chrY	9467442	A	T	ENST00000451548	ENSG00000258992	TSPY1
chrY	9467457	C	T	ENST00000451548	ENSG00000258992	TSPY1
chrY	9467476	G	A	ENST00000451548	ENSG00000258992	TSPY1
chrY	9467477	G	A	ENST00000451548	ENSG00000258992	TSPY1
chrY	9467487	G	A	ENST00000451548	ENSG00000258992	TSPY1	FALSE	FALSE
chrY	9467487	G	C	ENST00000451548	ENSG00000258992	TSPY1	FALSE	FALSE
chrY	9467487	G	T	ENST00000451548	ENSG00000258992	TSPY1	FALSE	FALSE
chrY	9467488	T	A	ENST00000451548	ENSG00000258992	TSPY1	FALSE	FALSE
chrY	9467488	T	C	ENST00000451548	ENSG00000258992	TSPY1	FALSE	FALSE
chrY	9467488	T	G	ENST00000451548	ENSG00000258992	TSPY1	FALSE	FALSE
chrY	9468092	A	C	ENST00000451548	ENSG00000258992	TSPY1	TRUE	FALSE
chrY	9468092	A	G	ENST00000451548	ENSG00000258992	TSPY1	TRUE	FALSE
chrY	9468092	A	T	ENST00000451548	ENSG00000258992	TSPY1	TRUE	FALSE
chrY	9468093	G	A	ENST00000451548	ENSG00000258992	TSPY1	TRUE	FALSE
chrY	9468093	G	C	ENST00000451548	ENSG00000258992	TSPY1	TRUE	FALSE
chrY	9468093	G	T	ENST00000451548	ENSG00000258992	TSPY1	TRUE	FALSE
chrY	9468109	C	T	ENST00000451548	ENSG00000258992	TSPY1
chrY	9468116	C	A	ENST00000451548	ENSG00000258992	TSPY1
chrY	9468116	C	G	ENST00000451548	ENSG00000258992	TSPY1
chrY	9468133	G	T	ENST00000451548	ENSG00000258992	TSPY1
chrY	9468139	G	T	ENST00000451548	ENSG00000258992	TSPY1
chrY	9468156	C	A	ENST00000451548	ENSG00000258992	TSPY1
chrY	9468156	C	G	ENST00000451548	ENSG00000258992	TSPY1
chrY	9468169	G	T	ENST00000451548	ENSG00000258992	TSPY1
chrY	9468172	G	A	ENST00000451548	ENSG00000258992	TSPY1	TRUE	FALSE
chrY	9468172	G	C	ENST00000451548	ENSG00000258992	TSPY1	TRUE	FALSE
chrY	9468172	G	T	ENST00000451548	ENSG00000258992	TSPY1	TRUE	FALSE
chrY	9468173	T	A	ENST00000451548	ENSG00000258992	TSPY1	TRUE	FALSE
chrY	9468173	T	C	ENST00000451548	ENSG00000258992	TSPY1	TRUE	FALSE
chrY	9468173	T	G	ENST00000451548	ENSG00000258992	TSPY1	TRUE	FALSE
chrY	9468298	A	C	ENST00000451548	ENSG00000258992	TSPY1	TRUE	FALSE
chrY	9468298	A	G	ENST00000451548	ENSG00000258992	TSPY1	TRUE	FALSE
chrY	9468298	A	T	ENST00000451548	ENSG00000258992	TSPY1	TRUE	FALSE
chrY	9468299	G	A	ENST00000451548	ENSG00000258992	TSPY1	TRUE	FALSE
chrY	9468299	G	C	ENST00000451548	ENSG00000258992	TSPY1	TRUE	FALSE
chrY	9468299	G	T	ENST00000451548	ENSG00000258992	TSPY1	TRUE	FALSE
chrY	9468303	G	T	ENST00000451548	ENSG00000258992	TSPY1
chrY	9468306	G	T	ENST00000451548	ENSG00000258992	TSPY1
chrY	9468309	G	T	ENST00000451548	ENSG00000258992	TSPY1
chrY	9468312	A	T	ENST00000451548	ENSG00000258992	TSPY1
chrY	9468332	C	A	ENST00000451548	ENSG00000258992	TSPY1
chrY	9468333	A	T	ENST00000451548	ENSG00000258992	TSPY1
chrY	9468343	T	A	ENST00000451548	ENSG00000258992	TSPY1
chrY	9468365	C	A	ENST00000451548	ENSG00000258992	TSPY1
chrY	9468365	C	G	ENST00000451548	ENSG00000258992	TSPY1
chrY	9468369	C	T	ENST00000451548	ENSG00000258992	TSPY1
chrY	9468375	A	T	ENST00000451548	ENSG00000258992	TSPY1
chrY	9468387	A	T	ENST00000451548	ENSG00000258992	TSPY1
chrY	9468390	G	T	ENST00000451548	ENSG00000258992	TSPY1
chrY	9468395	T	A	ENST00000451548	ENSG00000258992	TSPY1
chrY	9468395	T	G	ENST00000451548	ENSG00000258992	TSPY1
chrY	9468411	G	T	ENST00000451548	ENSG00000258992	TSPY1
chrY	9468412	G	A	ENST00000451548	ENSG00000258992	TSPY1	TRUE	FALSE
chrY	9468412	G	C	ENST00000451548	ENSG00000258992	TSPY1	TRUE	FALSE
chrY	9468412	G	T	ENST00000451548	ENSG00000258992	TSPY1	TRUE	FALSE
chrY	9468413	T	A	ENST00000451548	ENSG00000258992	TSPY1	TRUE	FALSE
chrY	9468413	T	C	ENST00000451548	ENSG00000258992	TSPY1	TRUE	FALSE
chrY	9468413	T	G	ENST00000451548	ENSG00000258992	TSPY1	TRUE	FALSE
chrY	9468511	A	C	ENST00000451548	ENSG00000258992	TSPY1	TRUE	FALSE
chrY	9468511	A	G	ENST00000451548	ENSG00000258992	TSPY1	TRUE	FALSE
chrY	9468511	A	T	ENST00000451548	ENSG00000258992	TSPY1	TRUE	FALSE
chrY	9468512	G	A	ENST00000451548	ENSG00000258992	TSPY1	TRUE	FALSE
chrY	9468512	G	C	ENST00000451548	ENSG00000258992	TSPY1	TRUE	FALSE
chrY	9468512	G	T	ENST00000451548	ENSG00000258992	TSPY1	TRUE	FALSE
chrY	9468517	C	A	ENST00000451548	ENSG00000258992	TSPY1
chrY	9468517	C	G	ENST00000451548	ENSG00000258992	TSPY1
chrY	9468542	G	T	ENST00000451548	ENSG00000258992	TSPY1
chrY	9468546	G	A	ENST00000451548	ENSG00000258992	TSPY1
chrY	9468547	G	A	ENST00000451548	ENSG00000258992	TSPY1
chrY	9468550	T	A	ENST00000451548	ENSG00000258992	TSPY1
chrY	9468550	T	G	ENST00000451548	ENSG00000258992	TSPY1
chrY	9468559	T	A	ENST00000451548	ENSG00000258992	TSPY1
chrY	9468559	T	G	ENST00000451548	ENSG00000258992	TSPY1
chrY	9468560	G	T	ENST00000451548	ENSG00000258992	TSPY1
chrY	9468566	G	T	ENST00000451548	ENSG00000258992	TSPY1
chrY	9468574	T	A	ENST00000451548	ENSG00000258992	TSPY1
chrY	9468574	T	G	ENST00000451548	ENSG00000258992	TSPY1
chrY	9468581	A	T	ENST00000451548	ENSG00000258992	TSPY1
chrY	9468615	G	A	ENST00000451548	ENSG00000258992	TSPY1
chrY	9468616	G	A	ENST00000451548	ENSG00000258992	TSPY1
chrY	9468638	G	T	ENST00000451548	ENSG00000258992	TSPY1
chrY	9468647	A	T	ENST00000451548	ENSG00000258992	TSPY1
chrY	9468656	G	T	ENST00000451548	ENSG00000258992	TSPY1
chrY	9468659	G	A	ENST00000451548	ENSG00000258992	TSPY1	TRUE	FALSE
chrY	9468659	G	C	ENST00000451548	ENSG00000258992	TSPY1	TRUE	FALSE
chrY	9468659	G	T	ENST00000451548	ENSG00000258992	TSPY1	TRUE	FALSE
chrY	9468660	T	A	ENST00000451548	ENSG00000258992	TSPY1	TRUE	FALSE
chrY	9468660	T	C	ENST00000451548	ENSG00000258992	TSPY1	FALSE	FALSE
chrY	9468660	T	G	ENST00000451548	ENSG00000258992	TSPY1	TRUE	FALSE
chrY	9468763	A	C	ENST00000451548	ENSG00000258992	TSPY1	FALSE	FALSE
chrY	9468763	A	G	ENST00000451548	ENSG00000258992	TSPY1	FALSE	FALSE
chrY	9468763	A	T	ENST00000451548	ENSG00000258992	TSPY1	FALSE	FALSE
chrY	9468764	G	A	ENST00000451548	ENSG00000258992	TSPY1	FALSE	FALSE
chrY	9468764	G	C	ENST00000451548	ENSG00000258992	TSPY1	FALSE	FALSE
chrY	9468764	G	T	ENST00000451548	ENSG00000258992	TSPY1	FALSE	FALSE
chrY	9468773	T	A	ENST00000451548	ENSG00000258992	TSPY1
chrY	9468774	A	T	ENST00000451548	ENSG00000258992	TSPY1
chrY	9468784	G	A	ENST00000451548	ENSG00000258992	TSPY1
chrY	9468785	G	A	ENST00000451548	ENSG00000258992	TSPY1
chrY	9468798	C	T	ENST00000451548	ENSG00000258992	TSPY1
chrY	9468803	C	A	ENST00000451548	ENSG00000258992	TSPY1
chrY	9468803	C	G	ENST00000451548	ENSG00000258992	TSPY1
chrY	9468806	C	A	ENST00000451548	ENSG00000258992	TSPY1
chrY	9468806	C	G	ENST00000451548	ENSG00000258992	TSPY1
chrY	9468807	A	T	ENST00000451548	ENSG00000258992	TSPY1
chrY	9468816	A	T	ENST00000451548	ENSG00000258992	TSPY1
chrY	9468825	G	T	ENST00000451548	ENSG00000258992	TSPY1
chrY	9468828	G	T	ENST00000451548	ENSG00000258992	TSPY1
chrY	9468831	G	T	ENST00000451548	ENSG00000258992	TSPY1
chrY	9468837	G	T	ENST00000451548	ENSG00000258992	TSPY1
chrY	9468844	C	A	ENST00000451548	ENSG00000258992	TSPY1
chrY	9468844	C	G	ENST00000451548	ENSG00000258992	TSPY1
chrY	9468847	G	A	ENST00000451548	ENSG00000258992	TSPY1	TRUE	FALSE
chrY	9468847	G	C	ENST00000451548	ENSG00000258992	TSPY1	TRUE	FALSE
chrY	9468847	G	T	ENST00000451548	ENSG00000258992	TSPY1	TRUE	FALSE
chrY	9468848	T	A	ENST00000451548	ENSG00000258992	TSPY1	TRUE	FALSE
chrY	9468848	T	C	ENST00000451548	ENSG00000258992	TSPY1	TRUE	FALSE
chrY	9468848	T	G	ENST00000451548	ENSG00000258992	TSPY1	TRUE	FALSE
chrY	9469537	A	C	ENST00000451548	ENSG00000258992	TSPY1	TRUE	FALSE
chrY	9469537	A	G	ENST00000451548	ENSG00000258992	TSPY1	TRUE	FALSE
chrY	9469537	A	T	ENST00000451548	ENSG00000258992	TSPY1	TRUE	FALSE
chrY	9469538	G	A	ENST00000451548	ENSG00000258992	TSPY1	TRUE	FALSE
chrY	9469538	G	C	ENST00000451548	ENSG00000258992	TSPY1	TRUE	FALSE
chrY	9469538	G	T	ENST00000451548	ENSG00000258992	TSPY1	TRUE	FALSE
chrY	9469547	C	T	ENST00000451548	ENSG00000258992	TSPY1
chrY	9469551	T	A	ENST00000451548	ENSG00000258992	TSPY1	FALSE	FALSE
chrY	9469554	T	A	ENST00000451548	ENSG00000258992	TSPY1	FALSE	FALSE
chrY	9487322	G	T	ENST00000440215	ENSG00000238074	TSPY9P	FALSE	FALSE
chrY	9487329	C	A	ENST00000440215	ENSG00000238074	TSPY9P	FALSE	FALSE
chrY	9487339	C	A	ENST00000440215	ENSG00000238074	TSPY9P	FALSE	FALSE
chrY	9487339	C	G	ENST00000440215	ENSG00000238074	TSPY9P	FALSE	FALSE
chrY	9487349	G	T	ENST00000440215	ENSG00000238074	TSPY9P	FALSE	FALSE
chrY	9487361	C	T	ENST00000440215	ENSG00000238074	TSPY9P	FALSE	FALSE
chrY	9487372	T	A	ENST00000440215	ENSG00000238074	TSPY9P		FALSE
chrY	9487391	C	T	ENST00000440215	ENSG00000238074	TSPY9P
chrY	9487398	T	A	ENST00000440215	ENSG00000238074	TSPY9P
chrY	9487405	T	A	ENST00000440215	ENSG00000238074	TSPY9P
chrY	9487415	A	T	ENST00000440215	ENSG00000238074	TSPY9P
chrY	9487418	G	T	ENST00000440215	ENSG00000238074	TSPY9P
chrY	9487439	G	T	ENST00000440215	ENSG00000238074	TSPY9P
chrY	9487448	C	T	ENST00000440215	ENSG00000238074	TSPY9P
chrY	9487451	G	T	ENST00000440215	ENSG00000238074	TSPY9P
chrY	9487469	G	T	ENST00000440215	ENSG00000238074	TSPY9P
chrY	9487475	G	T	ENST00000440215	ENSG00000238074	TSPY9P
chrY	9487478	C	T	ENST00000440215	ENSG00000238074	TSPY9P
chrY	9487488	T	A	ENST00000440215	ENSG00000238074	TSPY9P
chrY	9487493	G	T	ENST00000440215	ENSG00000238074	TSPY9P
chrY	9487496	G	T	ENST00000440215	ENSG00000238074	TSPY9P
chrY	9487512	T	A	ENST00000440215	ENSG00000238074	TSPY9P
chrY	9487529	G	T	ENST00000440215	ENSG00000238074	TSPY9P
chrY	9487535	G	T	ENST00000440215	ENSG00000238074	TSPY9P
chrY	9487547	G	T	ENST00000440215	ENSG00000238074	TSPY9P
chrY	9487553	G	T	ENST00000440215	ENSG00000238074	TSPY9P
chrY	9487565	G	T	ENST00000440215	ENSG00000238074	TSPY9P
chrY	9487568	G	T	ENST00000440215	ENSG00000238074	TSPY9P
chrY	9487571	G	T	ENST00000440215	ENSG00000238074	TSPY9P
chrY	9487583	G	T	ENST00000440215	ENSG00000238074	TSPY9P
chrY	9487592	G	T	ENST00000440215	ENSG00000238074	TSPY9P
chrY	9487595	G	T	ENST00000440215	ENSG00000238074	TSPY9P
chrY	9487601	C	T	ENST00000440215	ENSG00000238074	TSPY9P
chrY	9487610	C	T	ENST00000440215	ENSG00000238074	TSPY9P
chrY	9487613	C	T	ENST00000440215	ENSG00000238074	TSPY9P
chrY	9487646	G	T	ENST00000440215	ENSG00000238074	TSPY9P
chrY	9487658	G	T	ENST00000440215	ENSG00000238074	TSPY9P
chrY	9487661	G	T	ENST00000440215	ENSG00000238074	TSPY9P
chrY	9487676	C	T	ENST00000440215	ENSG00000238074	TSPY9P
chrY	9487682	G	T	ENST00000440215	ENSG00000238074	TSPY9P
chrY	9487688	G	T	ENST00000440215	ENSG00000238074	TSPY9P
chrY	9487703	C	T	ENST00000440215	ENSG00000238074	TSPY9P
chrY	9487712	A	T	ENST00000440215	ENSG00000238074	TSPY9P
chrY	9487727	C	T	ENST00000440215	ENSG00000238074	TSPY9P
chrY	9487733	G	T	ENST00000440215	ENSG00000238074	TSPY9P
chrY	9487736	A	T	ENST00000440215	ENSG00000238074	TSPY9P
chrY	9487742	G	T	ENST00000440215	ENSG00000238074	TSPY9P
chrY	9487754	A	T	ENST00000440215	ENSG00000238074	TSPY9P
chrY	9487760	C	T	ENST00000440215	ENSG00000238074	TSPY9P
chrY	9487772	A	T	ENST00000440215	ENSG00000238074	TSPY9P
chrY	9487787	C	T	ENST00000440215	ENSG00000238074	TSPY9P
chrY	9487806	G	A	ENST00000440215	ENSG00000238074	TSPY9P
chrY	9487807	G	A	ENST00000440215	ENSG00000238074	TSPY9P
chrY	9487817	G	A	ENST00000440215	ENSG00000238074	TSPY9P	FALSE	FALSE
chrY	9487817	G	C	ENST00000440215	ENSG00000238074	TSPY9P	FALSE	FALSE
chrY	9487817	G	T	ENST00000440215	ENSG00000238074	TSPY9P	FALSE	FALSE
chrY	9487818	T	A	ENST00000440215	ENSG00000238074	TSPY9P	FALSE	FALSE
chrY	9487818	T	C	ENST00000440215	ENSG00000238074	TSPY9P	FALSE	FALSE
chrY	9487818	T	G	ENST00000440215	ENSG00000238074	TSPY9P	FALSE	FALSE
chrY	9488422	A	C	ENST00000440215	ENSG00000238074	TSPY9P	TRUE	FALSE
chrY	9488422	A	G	ENST00000440215	ENSG00000238074	TSPY9P	TRUE	FALSE
chrY	9488422	A	T	ENST00000440215	ENSG00000238074	TSPY9P	TRUE	FALSE
chrY	9488423	G	A	ENST00000440215	ENSG00000238074	TSPY9P	TRUE	FALSE
chrY	9488423	G	C	ENST00000440215	ENSG00000238074	TSPY9P	TRUE	FALSE
chrY	9488423	G	T	ENST00000440215	ENSG00000238074	TSPY9P	TRUE	FALSE
chrY	9488439	C	T	ENST00000440215	ENSG00000238074	TSPY9P
chrY	9488446	C	A	ENST00000440215	ENSG00000238074	TSPY9P
chrY	9488446	C	G	ENST00000440215	ENSG00000238074	TSPY9P
chrY	9488463	G	T	ENST00000440215	ENSG00000238074	TSPY9P
chrY	9488469	G	T	ENST00000440215	ENSG00000238074	TSPY9P
chrY	9488486	C	A	ENST00000440215	ENSG00000238074	TSPY9P
chrY	9488486	C	G	ENST00000440215	ENSG00000238074	TSPY9P
chrY	9488499	G	T	ENST00000440215	ENSG00000238074	TSPY9P
chrY	9488502	G	A	ENST00000440215	ENSG00000238074	TSPY9P	TRUE	FALSE
chrY	9488502	G	C	ENST00000440215	ENSG00000238074	TSPY9P	TRUE	FALSE
chrY	9488502	G	T	ENST00000440215	ENSG00000238074	TSPY9P	TRUE	FALSE
chrY	9488503	T	A	ENST00000440215	ENSG00000238074	TSPY9P	TRUE	FALSE
chrY	9488503	T	C	ENST00000440215	ENSG00000238074	TSPY9P	TRUE	FALSE
chrY	9488503	T	G	ENST00000440215	ENSG00000238074	TSPY9P	TRUE	FALSE
chrY	9488628	A	C	ENST00000440215	ENSG00000238074	TSPY9P	TRUE	FALSE
chrY	9488628	A	G	ENST00000440215	ENSG00000238074	TSPY9P	TRUE	FALSE
chrY	9488628	A	T	ENST00000440215	ENSG00000238074	TSPY9P	TRUE	FALSE
chrY	9488629	G	A	ENST00000440215	ENSG00000238074	TSPY9P	TRUE	FALSE
chrY	9488629	G	C	ENST00000440215	ENSG00000238074	TSPY9P	TRUE	FALSE
chrY	9488629	G	T	ENST00000440215	ENSG00000238074	TSPY9P	TRUE	FALSE
chrY	9488633	G	T	ENST00000440215	ENSG00000238074	TSPY9P
chrY	9488636	G	T	ENST00000440215	ENSG00000238074	TSPY9P
chrY	9488639	G	T	ENST00000440215	ENSG00000238074	TSPY9P
chrY	9488642	A	T	ENST00000440215	ENSG00000238074	TSPY9P
chrY	9488662	C	A	ENST00000440215	ENSG00000238074	TSPY9P
chrY	9488663	A	T	ENST00000440215	ENSG00000238074	TSPY9P
chrY	9488673	T	A	ENST00000440215	ENSG00000238074	TSPY9P
chrY	9488695	C	A	ENST00000440215	ENSG00000238074	TSPY9P
chrY	9488695	C	G	ENST00000440215	ENSG00000238074	TSPY9P
chrY	9488699	C	T	ENST00000440215	ENSG00000238074	TSPY9P
chrY	9488705	A	T	ENST00000440215	ENSG00000238074	TSPY9P
chrY	9488717	A	T	ENST00000440215	ENSG00000238074	TSPY9P
chrY	9488720	G	T	ENST00000440215	ENSG00000238074	TSPY9P
chrY	9488725	T	A	ENST00000440215	ENSG00000238074	TSPY9P
chrY	9488725	T	G	ENST00000440215	ENSG00000238074	TSPY9P
chrY	9488741	G	T	ENST00000440215	ENSG00000238074	TSPY9P
chrY	9488742	G	A	ENST00000440215	ENSG00000238074	TSPY9P	TRUE	FALSE
chrY	9488742	G	C	ENST00000440215	ENSG00000238074	TSPY9P	TRUE	FALSE
chrY	9488742	G	T	ENST00000440215	ENSG00000238074	TSPY9P	TRUE	FALSE
chrY	9488743	T	A	ENST00000440215	ENSG00000238074	TSPY9P	TRUE	FALSE
chrY	9488743	T	C	ENST00000440215	ENSG00000238074	TSPY9P	TRUE	FALSE
chrY	9488743	T	G	ENST00000440215	ENSG00000238074	TSPY9P	TRUE	FALSE
chrY	9488841	A	C	ENST00000440215	ENSG00000238074	TSPY9P	TRUE	FALSE
chrY	9488841	A	G	ENST00000440215	ENSG00000238074	TSPY9P	TRUE	FALSE
chrY	9488841	A	T	ENST00000440215	ENSG00000238074	TSPY9P	TRUE	FALSE
chrY	9488842	G	A	ENST00000440215	ENSG00000238074	TSPY9P	TRUE	FALSE
chrY	9488842	G	C	ENST00000440215	ENSG00000238074	TSPY9P	TRUE	FALSE
chrY	9488842	G	T	ENST00000440215	ENSG00000238074	TSPY9P	TRUE	FALSE
chrY	9488847	C	A	ENST00000440215	ENSG00000238074	TSPY9P
chrY	9488847	C	G	ENST00000440215	ENSG00000238074	TSPY9P
chrY	9488872	G	T	ENST00000440215	ENSG00000238074	TSPY9P
chrY	9488876	G	A	ENST00000440215	ENSG00000238074	TSPY9P
chrY	9488877	G	A	ENST00000440215	ENSG00000238074	TSPY9P
chrY	9488880	T	A	ENST00000440215	ENSG00000238074	TSPY9P
chrY	9488880	T	G	ENST00000440215	ENSG00000238074	TSPY9P
chrY	9488889	T	A	ENST00000440215	ENSG00000238074	TSPY9P
chrY	9488889	T	G	ENST00000440215	ENSG00000238074	TSPY9P
chrY	9488890	G	T	ENST00000440215	ENSG00000238074	TSPY9P
chrY	9488896	G	T	ENST00000440215	ENSG00000238074	TSPY9P
chrY	9488904	T	A	ENST00000440215	ENSG00000238074	TSPY9P
chrY	9488904	T	G	ENST00000440215	ENSG00000238074	TSPY9P
chrY	9488911	A	T	ENST00000440215	ENSG00000238074	TSPY9P
chrY	9488945	G	A	ENST00000440215	ENSG00000238074	TSPY9P
chrY	9488946	G	A	ENST00000440215	ENSG00000238074	TSPY9P
chrY	9488968	G	T	ENST00000440215	ENSG00000238074	TSPY9P
chrY	9488977	A	T	ENST00000440215	ENSG00000238074	TSPY9P
chrY	9488986	G	T	ENST00000440215	ENSG00000238074	TSPY9P
chrY	9488989	G	A	ENST00000440215	ENSG00000238074	TSPY9P	TRUE	FALSE
chrY	9488989	G	C	ENST00000440215	ENSG00000238074	TSPY9P	TRUE	FALSE
chrY	9488989	G	T	ENST00000440215	ENSG00000238074	TSPY9P	TRUE	FALSE
chrY	9488990	T	A	ENST00000440215	ENSG00000238074	TSPY9P	TRUE	FALSE
chrY	9488990	T	C	ENST00000440215	ENSG00000238074	TSPY9P	FALSE	FALSE
chrY	9488990	T	G	ENST00000440215	ENSG00000238074	TSPY9P	TRUE	FALSE
chrY	9489093	A	C	ENST00000440215	ENSG00000238074	TSPY9P	FALSE	FALSE
chrY	9489093	A	G	ENST00000440215	ENSG00000238074	TSPY9P	FALSE	FALSE
chrY	9489093	A	T	ENST00000440215	ENSG00000238074	TSPY9P	FALSE	FALSE
chrY	9489094	G	A	ENST00000440215	ENSG00000238074	TSPY9P	FALSE	FALSE
chrY	9489094	G	C	ENST00000440215	ENSG00000238074	TSPY9P	FALSE	FALSE
chrY	9489094	G	T	ENST00000440215	ENSG00000238074	TSPY9P	FALSE	FALSE
chrY	9489103	T	A	ENST00000440215	ENSG00000238074	TSPY9P
chrY	9489104	A	T	ENST00000440215	ENSG00000238074	TSPY9P
chrY	9489114	G	A	ENST00000440215	ENSG00000238074	TSPY9P
chrY	9489115	G	A	ENST00000440215	ENSG00000238074	TSPY9P
chrY	9489128	C	T	ENST00000440215	ENSG00000238074	TSPY9P
chrY	9489133	C	A	ENST00000440215	ENSG00000238074	TSPY9P
chrY	9489133	C	G	ENST00000440215	ENSG00000238074	TSPY9P
chrY	9489136	C	A	ENST00000440215	ENSG00000238074	TSPY9P
chrY	9489136	C	G	ENST00000440215	ENSG00000238074	TSPY9P
chrY	9489137	A	T	ENST00000440215	ENSG00000238074	TSPY9P
chrY	9489146	A	T	ENST00000440215	ENSG00000238074	TSPY9P
chrY	9489155	G	T	ENST00000440215	ENSG00000238074	TSPY9P
chrY	9489158	G	T	ENST00000440215	ENSG00000238074	TSPY9P
chrY	9489161	G	T	ENST00000440215	ENSG00000238074	TSPY9P
chrY	9489167	G	T	ENST00000440215	ENSG00000238074	TSPY9P
chrY	9489174	C	A	ENST00000440215	ENSG00000238074	TSPY9P
chrY	9489174	C	G	ENST00000440215	ENSG00000238074	TSPY9P
chrY	9489177	G	A	ENST00000440215	ENSG00000238074	TSPY9P	TRUE	FALSE
chrY	9489177	G	C	ENST00000440215	ENSG00000238074	TSPY9P	TRUE	FALSE
chrY	9489177	G	T	ENST00000440215	ENSG00000238074	TSPY9P	TRUE	FALSE
chrY	9489178	T	A	ENST00000440215	ENSG00000238074	TSPY9P	TRUE	FALSE
chrY	9489178	T	C	ENST00000440215	ENSG00000238074	TSPY9P	TRUE	FALSE
chrY	9489178	T	G	ENST00000440215	ENSG00000238074	TSPY9P	TRUE	FALSE
chrY	9489869	A	C	ENST00000440215	ENSG00000238074	TSPY9P	TRUE	FALSE
chrY	9489869	A	G	ENST00000440215	ENSG00000238074	TSPY9P	TRUE	FALSE
chrY	9489869	A	T	ENST00000440215	ENSG00000238074	TSPY9P	TRUE	FALSE
chrY	9489870	G	A	ENST00000440215	ENSG00000238074	TSPY9P	TRUE	FALSE
chrY	9489870	G	C	ENST00000440215	ENSG00000238074	TSPY9P	TRUE	FALSE
chrY	9489870	G	T	ENST00000440215	ENSG00000238074	TSPY9P	TRUE	FALSE
chrY	9489879	C	T	ENST00000440215	ENSG00000238074	TSPY9P	FALSE	FALSE
chrY	9489883	T	A	ENST00000440215	ENSG00000238074	TSPY9P	FALSE	FALSE
chrY	9489886	T	A	ENST00000440215	ENSG00000238074	TSPY9P	FALSE	FALSE
chrY	9527935	G	T	ENST00000428845	ENSG00000236424	TSPY10	FALSE	FALSE
chrY	9527942	C	A	ENST00000428845	ENSG00000236424	TSPY10	FALSE	FALSE
chrY	9527952	C	A	ENST00000428845	ENSG00000236424	TSPY10	FALSE	FALSE
chrY	9527952	C	G	ENST00000428845	ENSG00000236424	TSPY10	FALSE	FALSE
chrY	9527962	G	T	ENST00000428845	ENSG00000236424	TSPY10	FALSE	FALSE
chrY	9527974	C	T	ENST00000428845	ENSG00000236424	TSPY10	FALSE	FALSE
chrY	9527985	T	A	ENST00000428845	ENSG00000236424	TSPY10		FALSE
chrY	9528004	C	T	ENST00000428845	ENSG00000236424	TSPY10
chrY	9528011	T	A	ENST00000428845	ENSG00000236424	TSPY10
chrY	9528018	T	A	ENST00000428845	ENSG00000236424	TSPY10
chrY	9528028	A	T	ENST00000428845	ENSG00000236424	TSPY10
chrY	9528031	G	T	ENST00000428845	ENSG00000236424	TSPY10
chrY	9528052	G	T	ENST00000428845	ENSG00000236424	TSPY10
chrY	9528061	C	T	ENST00000428845	ENSG00000236424	TSPY10
chrY	9528064	G	T	ENST00000428845	ENSG00000236424	TSPY10
chrY	9528082	G	T	ENST00000428845	ENSG00000236424	TSPY10
chrY	9528088	G	T	ENST00000428845	ENSG00000236424	TSPY10
chrY	9528091	C	T	ENST00000428845	ENSG00000236424	TSPY10
chrY	9528101	T	A	ENST00000428845	ENSG00000236424	TSPY10
chrY	9528106	G	T	ENST00000428845	ENSG00000236424	TSPY10
chrY	9528109	G	T	ENST00000428845	ENSG00000236424	TSPY10
chrY	9528125	T	A	ENST00000428845	ENSG00000236424	TSPY10
chrY	9528142	G	T	ENST00000428845	ENSG00000236424	TSPY10
chrY	9528148	G	T	ENST00000428845	ENSG00000236424	TSPY10
chrY	9528160	G	T	ENST00000428845	ENSG00000236424	TSPY10
chrY	9528163	G	T	ENST00000428845	ENSG00000236424	TSPY10
chrY	9528166	G	T	ENST00000428845	ENSG00000236424	TSPY10
chrY	9528178	G	T	ENST00000428845	ENSG00000236424	TSPY10
chrY	9528187	G	T	ENST00000428845	ENSG00000236424	TSPY10
chrY	9528190	G	T	ENST00000428845	ENSG00000236424	TSPY10
chrY	9528196	C	T	ENST00000428845	ENSG00000236424	TSPY10
chrY	9528205	C	T	ENST00000428845	ENSG00000236424	TSPY10
chrY	9528208	C	T	ENST00000428845	ENSG00000236424	TSPY10
chrY	9528241	G	T	ENST00000428845	ENSG00000236424	TSPY10
chrY	9528253	G	T	ENST00000428845	ENSG00000236424	TSPY10
chrY	9528256	G	T	ENST00000428845	ENSG00000236424	TSPY10
chrY	9528271	C	T	ENST00000428845	ENSG00000236424	TSPY10
chrY	9528277	G	T	ENST00000428845	ENSG00000236424	TSPY10
chrY	9528283	G	T	ENST00000428845	ENSG00000236424	TSPY10
chrY	9528298	C	T	ENST00000428845	ENSG00000236424	TSPY10
chrY	9528307	A	T	ENST00000428845	ENSG00000236424	TSPY10
chrY	9528322	C	T	ENST00000428845	ENSG00000236424	TSPY10
chrY	9528328	G	T	ENST00000428845	ENSG00000236424	TSPY10
chrY	9528331	A	T	ENST00000428845	ENSG00000236424	TSPY10
chrY	9528337	G	T	ENST00000428845	ENSG00000236424	TSPY10
chrY	9528349	A	T	ENST00000428845	ENSG00000236424	TSPY10
chrY	9528367	A	T	ENST00000428845	ENSG00000236424	TSPY10
chrY	9528382	C	T	ENST00000428845	ENSG00000236424	TSPY10
chrY	9528401	G	A	ENST00000428845	ENSG00000236424	TSPY10
chrY	9528402	G	A	ENST00000428845	ENSG00000236424	TSPY10
chrY	9528412	G	A	ENST00000428845	ENSG00000236424	TSPY10	FALSE	FALSE
chrY	9528412	G	C	ENST00000428845	ENSG00000236424	TSPY10	FALSE	FALSE
chrY	9528412	G	T	ENST00000428845	ENSG00000236424	TSPY10	FALSE	FALSE
chrY	9528413	T	A	ENST00000428845	ENSG00000236424	TSPY10	FALSE	FALSE
chrY	9528413	T	C	ENST00000428845	ENSG00000236424	TSPY10	FALSE	FALSE
chrY	9528413	T	G	ENST00000428845	ENSG00000236424	TSPY10	FALSE	FALSE
chrY	9529017	A	C	ENST00000428845	ENSG00000236424	TSPY10	TRUE	FALSE
chrY	9529017	A	G	ENST00000428845	ENSG00000236424	TSPY10	TRUE	FALSE
chrY	9529017	A	T	ENST00000428845	ENSG00000236424	TSPY10	TRUE	FALSE
chrY	9529018	G	A	ENST00000428845	ENSG00000236424	TSPY10	TRUE	FALSE
chrY	9529018	G	C	ENST00000428845	ENSG00000236424	TSPY10	TRUE	FALSE
chrY	9529018	G	T	ENST00000428845	ENSG00000236424	TSPY10	TRUE	FALSE
chrY	9529034	C	T	ENST00000428845	ENSG00000236424	TSPY10
chrY	9529041	C	A	ENST00000428845	ENSG00000236424	TSPY10
chrY	9529041	C	G	ENST00000428845	ENSG00000236424	TSPY10
chrY	9529058	G	T	ENST00000428845	ENSG00000236424	TSPY10
chrY	9529064	G	T	ENST00000428845	ENSG00000236424	TSPY10
chrY	9529081	C	A	ENST00000428845	ENSG00000236424	TSPY10
chrY	9529081	C	G	ENST00000428845	ENSG00000236424	TSPY10
chrY	9529094	G	T	ENST00000428845	ENSG00000236424	TSPY10
chrY	9529097	G	A	ENST00000428845	ENSG00000236424	TSPY10	TRUE	FALSE
chrY	9529097	G	C	ENST00000428845	ENSG00000236424	TSPY10	TRUE	FALSE
chrY	9529097	G	T	ENST00000428845	ENSG00000236424	TSPY10	TRUE	FALSE
chrY	9529098	T	A	ENST00000428845	ENSG00000236424	TSPY10	TRUE	FALSE
chrY	9529098	T	C	ENST00000428845	ENSG00000236424	TSPY10	TRUE	FALSE
chrY	9529098	T	G	ENST00000428845	ENSG00000236424	TSPY10	TRUE	FALSE
chrY	9529223	A	C	ENST00000428845	ENSG00000236424	TSPY10	TRUE	FALSE
chrY	9529223	A	G	ENST00000428845	ENSG00000236424	TSPY10	TRUE	FALSE
chrY	9529223	A	T	ENST00000428845	ENSG00000236424	TSPY10	TRUE	FALSE
chrY	9529224	G	A	ENST00000428845	ENSG00000236424	TSPY10	TRUE	FALSE
chrY	9529224	G	C	ENST00000428845	ENSG00000236424	TSPY10	TRUE	FALSE
chrY	9529224	G	T	ENST00000428845	ENSG00000236424	TSPY10	TRUE	FALSE
chrY	9529228	G	T	ENST00000428845	ENSG00000236424	TSPY10
chrY	9529231	G	T	ENST00000428845	ENSG00000236424	TSPY10
chrY	9529234	G	T	ENST00000428845	ENSG00000236424	TSPY10
chrY	9529237	A	T	ENST00000428845	ENSG00000236424	TSPY10
chrY	9529257	C	A	ENST00000428845	ENSG00000236424	TSPY10
chrY	9529258	A	T	ENST00000428845	ENSG00000236424	TSPY10
chrY	9529268	T	A	ENST00000428845	ENSG00000236424	TSPY10
chrY	9529290	C	A	ENST00000428845	ENSG00000236424	TSPY10
chrY	9529290	C	G	ENST00000428845	ENSG00000236424	TSPY10
chrY	9529294	C	T	ENST00000428845	ENSG00000236424	TSPY10
chrY	9529300	A	T	ENST00000428845	ENSG00000236424	TSPY10
chrY	9529312	A	T	ENST00000428845	ENSG00000236424	TSPY10
chrY	9529315	G	T	ENST00000428845	ENSG00000236424	TSPY10
chrY	9529320	T	A	ENST00000428845	ENSG00000236424	TSPY10
chrY	9529320	T	G	ENST00000428845	ENSG00000236424	TSPY10
chrY	9529336	G	T	ENST00000428845	ENSG00000236424	TSPY10
chrY	9529337	G	A	ENST00000428845	ENSG00000236424	TSPY10	TRUE	FALSE
chrY	9529337	G	C	ENST00000428845	ENSG00000236424	TSPY10	TRUE	FALSE
chrY	9529337	G	T	ENST00000428845	ENSG00000236424	TSPY10	TRUE	FALSE
chrY	9529338	T	A	ENST00000428845	ENSG00000236424	TSPY10	TRUE	FALSE
chrY	9529338	T	C	ENST00000428845	ENSG00000236424	TSPY10	TRUE	FALSE
chrY	9529338	T	G	ENST00000428845	ENSG00000236424	TSPY10	TRUE	FALSE
chrY	9529436	A	C	ENST00000428845	ENSG00000236424	TSPY10	TRUE	FALSE
chrY	9529436	A	G	ENST00000428845	ENSG00000236424	TSPY10	TRUE	FALSE
chrY	9529436	A	T	ENST00000428845	ENSG00000236424	TSPY10	TRUE	FALSE
chrY	9529437	G	A	ENST00000428845	ENSG00000236424	TSPY10	TRUE	FALSE
chrY	9529437	G	C	ENST00000428845	ENSG00000236424	TSPY10	TRUE	FALSE
chrY	9529437	G	T	ENST00000428845	ENSG00000236424	TSPY10	TRUE	FALSE
chrY	9529442	C	A	ENST00000428845	ENSG00000236424	TSPY10
chrY	9529442	C	G	ENST00000428845	ENSG00000236424	TSPY10
chrY	9529467	G	T	ENST00000428845	ENSG00000236424	TSPY10
chrY	9529471	G	A	ENST00000428845	ENSG00000236424	TSPY10
chrY	9529472	G	A	ENST00000428845	ENSG00000236424	TSPY10
chrY	9529475	T	A	ENST00000428845	ENSG00000236424	TSPY10
chrY	9529475	T	G	ENST00000428845	ENSG00000236424	TSPY10
chrY	9529484	T	A	ENST00000428845	ENSG00000236424	TSPY10
chrY	9529484	T	G	ENST00000428845	ENSG00000236424	TSPY10
chrY	9529485	G	T	ENST00000428845	ENSG00000236424	TSPY10
chrY	9529491	G	T	ENST00000428845	ENSG00000236424	TSPY10
chrY	9529499	T	A	ENST00000428845	ENSG00000236424	TSPY10
chrY	9529499	T	G	ENST00000428845	ENSG00000236424	TSPY10
chrY	9529506	A	T	ENST00000428845	ENSG00000236424	TSPY10
chrY	9529540	G	A	ENST00000428845	ENSG00000236424	TSPY10
chrY	9529541	G	A	ENST00000428845	ENSG00000236424	TSPY10
chrY	9529563	G	T	ENST00000428845	ENSG00000236424	TSPY10
chrY	9529572	A	T	ENST00000428845	ENSG00000236424	TSPY10
chrY	9529581	G	T	ENST00000428845	ENSG00000236424	TSPY10
chrY	9529584	G	A	ENST00000428845	ENSG00000236424	TSPY10	TRUE	FALSE
chrY	9529584	G	C	ENST00000428845	ENSG00000236424	TSPY10	TRUE	FALSE
chrY	9529584	G	T	ENST00000428845	ENSG00000236424	TSPY10	TRUE	FALSE
chrY	9529585	T	A	ENST00000428845	ENSG00000236424	TSPY10	TRUE	FALSE
chrY	9529585	T	C	ENST00000428845	ENSG00000236424	TSPY10	FALSE	FALSE
chrY	9529585	T	G	ENST00000428845	ENSG00000236424	TSPY10	TRUE	FALSE
chrY	9529688	A	C	ENST00000428845	ENSG00000236424	TSPY10	FALSE	FALSE
chrY	9529688	A	G	ENST00000428845	ENSG00000236424	TSPY10	FALSE	FALSE
chrY	9529688	A	T	ENST00000428845	ENSG00000236424	TSPY10	FALSE	FALSE
chrY	9529689	G	A	ENST00000428845	ENSG00000236424	TSPY10	FALSE	FALSE
chrY	9529689	G	C	ENST00000428845	ENSG00000236424	TSPY10	FALSE	FALSE
chrY	9529689	G	T	ENST00000428845	ENSG00000236424	TSPY10	FALSE	FALSE
chrY	9529698	T	A	ENST00000428845	ENSG00000236424	TSPY10
chrY	9529699	A	T	ENST00000428845	ENSG00000236424	TSPY10
chrY	9529709	G	A	ENST00000428845	ENSG00000236424	TSPY10
chrY	9529710	G	A	ENST00000428845	ENSG00000236424	TSPY10
chrY	9529723	C	T	ENST00000428845	ENSG00000236424	TSPY10
chrY	9529728	C	A	ENST00000428845	ENSG00000236424	TSPY10
chrY	9529728	C	G	ENST00000428845	ENSG00000236424	TSPY10
chrY	9529731	C	A	ENST00000428845	ENSG00000236424	TSPY10
chrY	9529731	C	G	ENST00000428845	ENSG00000236424	TSPY10
chrY	9529732	A	T	ENST00000428845	ENSG00000236424	TSPY10
chrY	9529741	A	T	ENST00000428845	ENSG00000236424	TSPY10
chrY	9529750	G	T	ENST00000428845	ENSG00000236424	TSPY10
chrY	9529753	G	T	ENST00000428845	ENSG00000236424	TSPY10
chrY	9529756	G	T	ENST00000428845	ENSG00000236424	TSPY10
chrY	9529762	G	T	ENST00000428845	ENSG00000236424	TSPY10
chrY	9529769	C	A	ENST00000428845	ENSG00000236424	TSPY10
chrY	9529769	C	G	ENST00000428845	ENSG00000236424	TSPY10
chrY	9529772	G	A	ENST00000428845	ENSG00000236424	TSPY10	TRUE	FALSE
chrY	9529772	G	C	ENST00000428845	ENSG00000236424	TSPY10	TRUE	FALSE
chrY	9529772	G	T	ENST00000428845	ENSG00000236424	TSPY10	TRUE	FALSE
chrY	9529773	T	A	ENST00000428845	ENSG00000236424	TSPY10	TRUE	FALSE
chrY	9529773	T	C	ENST00000428845	ENSG00000236424	TSPY10	TRUE	FALSE
chrY	9529773	T	G	ENST00000428845	ENSG00000236424	TSPY10	TRUE	FALSE
chrY	9530464	A	C	ENST00000428845	ENSG00000236424	TSPY10	TRUE	FALSE
chrY	9530464	A	G	ENST00000428845	ENSG00000236424	TSPY10	TRUE	FALSE
chrY	9530464	A	T	ENST00000428845	ENSG00000236424	TSPY10	TRUE	FALSE
chrY	9530465	G	A	ENST00000428845	ENSG00000236424	TSPY10	TRUE	FALSE
chrY	9530465	G	C	ENST00000428845	ENSG00000236424	TSPY10	TRUE	FALSE
chrY	9530465	G	T	ENST00000428845	ENSG00000236424	TSPY10	TRUE	FALSE
chrY	9530474	C	T	ENST00000428845	ENSG00000236424	TSPY10
chrY	9530478	T	A	ENST00000428845	ENSG00000236424	TSPY10	FALSE	FALSE
chrY	9530481	T	A	ENST00000428845	ENSG00000236424	TSPY10	FALSE	FALSE
chrY	12702056	G	A	ENST00000338981	ENSG00000114374	USP9Y	TRUE	FALSE
chrY	12702056	G	C	ENST00000338981	ENSG00000114374	USP9Y	TRUE	FALSE
chrY	12702056	G	T	ENST00000338981	ENSG00000114374	USP9Y	TRUE	FALSE
chrY	12702057	T	A	ENST00000338981	ENSG00000114374	USP9Y	TRUE	FALSE
chrY	12702057	T	C	ENST00000338981	ENSG00000114374	USP9Y	TRUE	FALSE
chrY	12702057	T	G	ENST00000338981	ENSG00000114374	USP9Y	TRUE	FALSE
chrY	12708632	A	C	ENST00000338981	ENSG00000114374	USP9Y	FALSE	FALSE
chrY	12708632	A	G	ENST00000338981	ENSG00000114374	USP9Y	FALSE	FALSE
chrY	12708632	A	T	ENST00000338981	ENSG00000114374	USP9Y	FALSE	FALSE
chrY	12708633	G	A	ENST00000338981	ENSG00000114374	USP9Y	FALSE	FALSE
chrY	12708633	G	C	ENST00000338981	ENSG00000114374	USP9Y	FALSE	FALSE
chrY	12708633	G	T	ENST00000338981	ENSG00000114374	USP9Y	FALSE	FALSE
chrY	12708694	G	A	ENST00000338981	ENSG00000114374	USP9Y	FALSE	FALSE
chrY	12708694	G	C	ENST00000338981	ENSG00000114374	USP9Y	FALSE	FALSE
chrY	12708694	G	T	ENST00000338981	ENSG00000114374	USP9Y	FALSE	FALSE
chrY	12708695	T	A	ENST00000338981	ENSG00000114374	USP9Y	FALSE	FALSE
chrY	12708695	T	C	ENST00000338981	ENSG00000114374	USP9Y	FALSE	FALSE
chrY	12708695	T	G	ENST00000338981	ENSG00000114374	USP9Y	FALSE	FALSE
chrY	12709386	A	C	ENST00000338981	ENSG00000114374	USP9Y	TRUE	FALSE
chrY	12709386	A	G	ENST00000338981	ENSG00000114374	USP9Y	TRUE	FALSE
chrY	12709386	A	T	ENST00000338981	ENSG00000114374	USP9Y	TRUE	FALSE
chrY	12709387	G	A	ENST00000338981	ENSG00000114374	USP9Y	TRUE	FALSE
chrY	12709387	G	C	ENST00000338981	ENSG00000114374	USP9Y	TRUE	FALSE
chrY	12709387	G	T	ENST00000338981	ENSG00000114374	USP9Y	TRUE	FALSE
chrY	12709478	G	T	ENST00000338981	ENSG00000114374	USP9Y	FALSE	FALSE
chrY	12709493	C	T	ENST00000338981	ENSG00000114374	USP9Y	FALSE	FALSE
chrY	12709499	C	T	ENST00000338981	ENSG00000114374	USP9Y		FALSE
chrY	12709514	C	T	ENST00000338981	ENSG00000114374	USP9Y		FALSE
chrY	12709520	C	T	ENST00000338981	ENSG00000114374	USP9Y
chrY	12709532	C	T	ENST00000338981	ENSG00000114374	USP9Y
chrY	12709535	C	T	ENST00000338981	ENSG00000114374	USP9Y
chrY	12709541	C	T	ENST00000338981	ENSG00000114374	USP9Y
chrY	12709544	G	A	ENST00000338981	ENSG00000114374	USP9Y	TRUE	FALSE
chrY	12709544	G	C	ENST00000338981	ENSG00000114374	USP9Y	TRUE	FALSE
chrY	12709544	G	T	ENST00000338981	ENSG00000114374	USP9Y	TRUE	FALSE
chrY	12709545	T	A	ENST00000338981	ENSG00000114374	USP9Y	TRUE	FALSE
chrY	12709545	T	C	ENST00000338981	ENSG00000114374	USP9Y	TRUE	FALSE
chrY	12709545	T	G	ENST00000338981	ENSG00000114374	USP9Y	TRUE	FALSE
chrY	12720587	A	C	ENST00000338981	ENSG00000114374	USP9Y	TRUE	FALSE
chrY	12720587	A	G	ENST00000338981	ENSG00000114374	USP9Y	TRUE	TRUE
chrY	12720587	A	T	ENST00000338981	ENSG00000114374	USP9Y	TRUE	FALSE
chrY	12720588	G	A	ENST00000338981	ENSG00000114374	USP9Y	TRUE	FALSE
chrY	12720588	G	C	ENST00000338981	ENSG00000114374	USP9Y	TRUE	FALSE
chrY	12720588	G	T	ENST00000338981	ENSG00000114374	USP9Y	TRUE	FALSE
chrY	12720593	C	A	ENST00000338981	ENSG00000114374	USP9Y
chrY	12720593	C	G	ENST00000338981	ENSG00000114374	USP9Y
chrY	12720596	C	A	ENST00000338981	ENSG00000114374	USP9Y
chrY	12720596	C	G	ENST00000338981	ENSG00000114374	USP9Y
chrY	12720613	G	T	ENST00000338981	ENSG00000114374	USP9Y
chrY	12720640	G	T	ENST00000338981	ENSG00000114374	USP9Y
chrY	12720643	G	T	ENST00000338981	ENSG00000114374	USP9Y
chrY	12720646	C	T	ENST00000338981	ENSG00000114374	USP9Y
chrY	12720652	C	T	ENST00000338981	ENSG00000114374	USP9Y
chrY	12720670	C	T	ENST00000338981	ENSG00000114374	USP9Y
chrY	12720676	G	T	ENST00000338981	ENSG00000114374	USP9Y
chrY	12720682	G	T	ENST00000338981	ENSG00000114374	USP9Y
chrY	12720685	G	T	ENST00000338981	ENSG00000114374	USP9Y
chrY	12720706	G	T	ENST00000338981	ENSG00000114374	USP9Y
chrY	12720738	G	A	ENST00000338981	ENSG00000114374	USP9Y	TRUE	TRUE
chrY	12720738	G	C	ENST00000338981	ENSG00000114374	USP9Y	TRUE	TRUE
chrY	12720738	G	T	ENST00000338981	ENSG00000114374	USP9Y	TRUE	TRUE
chrY	12720739	T	A	ENST00000338981	ENSG00000114374	USP9Y	TRUE	TRUE
chrY	12720739	T	C	ENST00000338981	ENSG00000114374	USP9Y	TRUE	FALSE
chrY	12720739	T	G	ENST00000338981	ENSG00000114374	USP9Y	TRUE	TRUE
chrY	12722106	A	C	ENST00000338981	ENSG00000114374	USP9Y	TRUE	FALSE
chrY	12722106	A	G	ENST00000338981	ENSG00000114374	USP9Y	TRUE	FALSE
chrY	12722106	A	T	ENST00000338981	ENSG00000114374	USP9Y	TRUE	FALSE
chrY	12722107	G	A	ENST00000338981	ENSG00000114374	USP9Y	TRUE	FALSE
chrY	12722107	G	C	ENST00000338981	ENSG00000114374	USP9Y	TRUE	FALSE
chrY	12722107	G	T	ENST00000338981	ENSG00000114374	USP9Y	TRUE	FALSE
chrY	12722112	C	T	ENST00000338981	ENSG00000114374	USP9Y
chrY	12722116	G	A	ENST00000338981	ENSG00000114374	USP9Y
chrY	12722117	G	A	ENST00000338981	ENSG00000114374	USP9Y
chrY	12722131	T	A	ENST00000338981	ENSG00000114374	USP9Y
chrY	12722136	A	T	ENST00000338981	ENSG00000114374	USP9Y
chrY	12722142	G	T	ENST00000338981	ENSG00000114374	USP9Y
chrY	12722146	T	A	ENST00000338981	ENSG00000114374	USP9Y
chrY	12722146	T	G	ENST00000338981	ENSG00000114374	USP9Y
chrY	12722148	G	T	ENST00000338981	ENSG00000114374	USP9Y
chrY	12722158	T	A	ENST00000338981	ENSG00000114374	USP9Y
chrY	12722158	T	G	ENST00000338981	ENSG00000114374	USP9Y
chrY	12722160	G	T	ENST00000338981	ENSG00000114374	USP9Y
chrY	12722184	A	T	ENST00000338981	ENSG00000114374	USP9Y
chrY	12722188	G	A	ENST00000338981	ENSG00000114374	USP9Y	TRUE	FALSE
chrY	12722188	G	C	ENST00000338981	ENSG00000114374	USP9Y	TRUE	FALSE
chrY	12722188	G	T	ENST00000338981	ENSG00000114374	USP9Y	TRUE	FALSE
chrY	12722189	T	A	ENST00000338981	ENSG00000114374	USP9Y	TRUE	FALSE
chrY	12722189	T	C	ENST00000338981	ENSG00000114374	USP9Y	TRUE	FALSE
chrY	12722189	T	G	ENST00000338981	ENSG00000114374	USP9Y	TRUE	FALSE
chrY	12725111	A	C	ENST00000338981	ENSG00000114374	USP9Y	TRUE	FALSE
chrY	12725111	A	G	ENST00000338981	ENSG00000114374	USP9Y	TRUE	FALSE
chrY	12725111	A	T	ENST00000338981	ENSG00000114374	USP9Y	TRUE	FALSE
chrY	12725112	G	A	ENST00000338981	ENSG00000114374	USP9Y	TRUE	FALSE
chrY	12725112	G	C	ENST00000338981	ENSG00000114374	USP9Y	TRUE	FALSE
chrY	12725112	G	T	ENST00000338981	ENSG00000114374	USP9Y	TRUE	FALSE
chrY	12725124	A	T	ENST00000338981	ENSG00000114374	USP9Y
chrY	12725130	G	T	ENST00000338981	ENSG00000114374	USP9Y
chrY	12725138	C	A	ENST00000338981	ENSG00000114374	USP9Y
chrY	12725139	C	T	ENST00000338981	ENSG00000114374	USP9Y
chrY	12725151	C	T	ENST00000338981	ENSG00000114374	USP9Y
chrY	12725157	G	T	ENST00000338981	ENSG00000114374	USP9Y
chrY	12725178	A	T	ENST00000338981	ENSG00000114374	USP9Y
chrY	12725193	G	T	ENST00000338981	ENSG00000114374	USP9Y
chrY	12725209	G	A	ENST00000338981	ENSG00000114374	USP9Y
chrY	12725210	G	A	ENST00000338981	ENSG00000114374	USP9Y
chrY	12725211	A	T	ENST00000338981	ENSG00000114374	USP9Y
chrY	12725217	G	T	ENST00000338981	ENSG00000114374	USP9Y
chrY	12725226	G	A	ENST00000338981	ENSG00000114374	USP9Y	TRUE	FALSE
chrY	12725226	G	C	ENST00000338981	ENSG00000114374	USP9Y	TRUE	FALSE
chrY	12725226	G	T	ENST00000338981	ENSG00000114374	USP9Y	TRUE	FALSE
chrY	12725227	T	A	ENST00000338981	ENSG00000114374	USP9Y	TRUE	FALSE
chrY	12725227	T	C	ENST00000338981	ENSG00000114374	USP9Y	TRUE	FALSE
chrY	12725227	T	G	ENST00000338981	ENSG00000114374	USP9Y	TRUE	FALSE
chrY	12726573	A	C	ENST00000338981	ENSG00000114374	USP9Y	FALSE	FALSE
chrY	12726573	A	G	ENST00000338981	ENSG00000114374	USP9Y	FALSE	FALSE
chrY	12726573	A	T	ENST00000338981	ENSG00000114374	USP9Y	FALSE	FALSE
chrY	12726574	G	A	ENST00000338981	ENSG00000114374	USP9Y	FALSE	FALSE
chrY	12726574	G	C	ENST00000338981	ENSG00000114374	USP9Y	FALSE	FALSE
chrY	12726574	G	T	ENST00000338981	ENSG00000114374	USP9Y	FALSE	FALSE
chrY	12726575	A	T	ENST00000338981	ENSG00000114374	USP9Y
chrY	12726580	T	A	ENST00000338981	ENSG00000114374	USP9Y
chrY	12726608	G	T	ENST00000338981	ENSG00000114374	USP9Y
chrY	12726616	T	A	ENST00000338981	ENSG00000114374	USP9Y
chrY	12726623	A	T	ENST00000338981	ENSG00000114374	USP9Y
chrY	12726627	T	A	ENST00000338981	ENSG00000114374	USP9Y
chrY	12726632	C	T	ENST00000338981	ENSG00000114374	USP9Y
chrY	12726639	G	A	ENST00000338981	ENSG00000114374	USP9Y
chrY	12726640	G	A	ENST00000338981	ENSG00000114374	USP9Y
chrY	12726653	G	T	ENST00000338981	ENSG00000114374	USP9Y
chrY	12726672	T	A	ENST00000338981	ENSG00000114374	USP9Y
chrY	12726672	T	G	ENST00000338981	ENSG00000114374	USP9Y
chrY	12726685	C	A	ENST00000338981	ENSG00000114374	USP9Y
chrY	12726686	A	T	ENST00000338981	ENSG00000114374	USP9Y
chrY	12726700	C	A	ENST00000338981	ENSG00000114374	USP9Y
chrY	12726700	C	G	ENST00000338981	ENSG00000114374	USP9Y
chrY	12726718	T	A	ENST00000338981	ENSG00000114374	USP9Y
chrY	12726719	G	T	ENST00000338981	ENSG00000114374	USP9Y
chrY	12726723	T	A	ENST00000338981	ENSG00000114374	USP9Y
chrY	12726723	T	G	ENST00000338981	ENSG00000114374	USP9Y
chrY	12726732	C	A	ENST00000338981	ENSG00000114374	USP9Y
chrY	12726732	C	G	ENST00000338981	ENSG00000114374	USP9Y
chrY	12726740	C	T	ENST00000338981	ENSG00000114374	USP9Y
chrY	12726744	T	A	ENST00000338981	ENSG00000114374	USP9Y
chrY	12726749	G	T	ENST00000338981	ENSG00000114374	USP9Y
chrY	12726755	G	T	ENST00000338981	ENSG00000114374	USP9Y
chrY	12726759	T	A	ENST00000338981	ENSG00000114374	USP9Y
chrY	12726759	T	G	ENST00000338981	ENSG00000114374	USP9Y
chrY	12726774	C	A	ENST00000338981	ENSG00000114374	USP9Y
chrY	12726774	C	G	ENST00000338981	ENSG00000114374	USP9Y
chrY	12726782	C	T	ENST00000338981	ENSG00000114374	USP9Y
chrY	12726786	C	A	ENST00000338981	ENSG00000114374	USP9Y
chrY	12726786	C	G	ENST00000338981	ENSG00000114374	USP9Y
chrY	12726791	A	T	ENST00000338981	ENSG00000114374	USP9Y
chrY	12726794	G	A	ENST00000338981	ENSG00000114374	USP9Y	FALSE	FALSE
chrY	12726794	G	C	ENST00000338981	ENSG00000114374	USP9Y	FALSE	FALSE
chrY	12726794	G	T	ENST00000338981	ENSG00000114374	USP9Y	FALSE	FALSE
chrY	12726795	T	A	ENST00000338981	ENSG00000114374	USP9Y	FALSE	FALSE
chrY	12726795	T	C	ENST00000338981	ENSG00000114374	USP9Y	FALSE	FALSE
chrY	12726795	T	G	ENST00000338981	ENSG00000114374	USP9Y	FALSE	FALSE
chrY	12735610	A	C	ENST00000338981	ENSG00000114374	USP9Y	TRUE	FALSE
chrY	12735610	A	G	ENST00000338981	ENSG00000114374	USP9Y	TRUE	FALSE
chrY	12735610	A	T	ENST00000338981	ENSG00000114374	USP9Y	TRUE	FALSE
chrY	12735611	G	A	ENST00000338981	ENSG00000114374	USP9Y	TRUE	FALSE
chrY	12735611	G	C	ENST00000338981	ENSG00000114374	USP9Y	TRUE	FALSE
chrY	12735611	G	T	ENST00000338981	ENSG00000114374	USP9Y	TRUE	FALSE
chrY	12735616	G	A	ENST00000338981	ENSG00000114374	USP9Y
chrY	12735617	G	A	ENST00000338981	ENSG00000114374	USP9Y
chrY	12735636	A	T	ENST00000338981	ENSG00000114374	USP9Y
chrY	12735649	T	A	ENST00000338981	ENSG00000114374	USP9Y
chrY	12735649	T	G	ENST00000338981	ENSG00000114374	USP9Y
chrY	12735660	C	T	ENST00000338981	ENSG00000114374	USP9Y
chrY	12735667	T	A	ENST00000338981	ENSG00000114374	USP9Y
chrY	12735687	G	T	ENST00000338981	ENSG00000114374	USP9Y
chrY	12735691	C	A	ENST00000338981	ENSG00000114374	USP9Y
chrY	12735691	C	G	ENST00000338981	ENSG00000114374	USP9Y
chrY	12735697	T	A	ENST00000338981	ENSG00000114374	USP9Y
chrY	12735697	T	G	ENST00000338981	ENSG00000114374	USP9Y
chrY	12735705	C	T	ENST00000338981	ENSG00000114374	USP9Y
chrY	12735726	A	T	ENST00000338981	ENSG00000114374	USP9Y
chrY	12735728	G	A	ENST00000338981	ENSG00000114374	USP9Y	TRUE	TRUE
chrY	12735728	G	C	ENST00000338981	ENSG00000114374	USP9Y	TRUE	TRUE
chrY	12735728	G	T	ENST00000338981	ENSG00000114374	USP9Y	TRUE	TRUE
chrY	12735729	T	A	ENST00000338981	ENSG00000114374	USP9Y	TRUE	TRUE
chrY	12735729	T	C	ENST00000338981	ENSG00000114374	USP9Y	TRUE	FALSE
chrY	12735729	T	G	ENST00000338981	ENSG00000114374	USP9Y	TRUE	TRUE
chrY	12735996	A	C	ENST00000338981	ENSG00000114374	USP9Y	TRUE	FALSE
chrY	12735996	A	G	ENST00000338981	ENSG00000114374	USP9Y	TRUE	FALSE
chrY	12735996	A	T	ENST00000338981	ENSG00000114374	USP9Y	TRUE	FALSE
chrY	12735997	G	A	ENST00000338981	ENSG00000114374	USP9Y	TRUE	FALSE
chrY	12735997	G	C	ENST00000338981	ENSG00000114374	USP9Y	TRUE	FALSE
chrY	12735997	G	T	ENST00000338981	ENSG00000114374	USP9Y	TRUE	FALSE
chrY	12736005	G	T	ENST00000338981	ENSG00000114374	USP9Y
chrY	12736008	C	T	ENST00000338981	ENSG00000114374	USP9Y
chrY	12736013	C	A	ENST00000338981	ENSG00000114374	USP9Y
chrY	12736016	T	A	ENST00000338981	ENSG00000114374	USP9Y
chrY	12736016	T	G	ENST00000338981	ENSG00000114374	USP9Y
chrY	12736017	G	T	ENST00000338981	ENSG00000114374	USP9Y
chrY	12736029	C	T	ENST00000338981	ENSG00000114374	USP9Y
chrY	12736041	A	T	ENST00000338981	ENSG00000114374	USP9Y
chrY	12736044	A	T	ENST00000338981	ENSG00000114374	USP9Y
chrY	12736049	C	A	ENST00000338981	ENSG00000114374	USP9Y
chrY	12736049	C	G	ENST00000338981	ENSG00000114374	USP9Y
chrY	12736065	G	T	ENST00000338981	ENSG00000114374	USP9Y
chrY	12736081	T	A	ENST00000338981	ENSG00000114374	USP9Y
chrY	12736081	T	G	ENST00000338981	ENSG00000114374	USP9Y
chrY	12736084	T	A	ENST00000338981	ENSG00000114374	USP9Y
chrY	12736086	G	T	ENST00000338981	ENSG00000114374	USP9Y
chrY	12736093	T	A	ENST00000338981	ENSG00000114374	USP9Y
chrY	12736093	T	G	ENST00000338981	ENSG00000114374	USP9Y
chrY	12736101	G	T	ENST00000338981	ENSG00000114374	USP9Y
chrY	12736104	G	T	ENST00000338981	ENSG00000114374	USP9Y
chrY	12736110	A	T	ENST00000338981	ENSG00000114374	USP9Y
chrY	12736113	A	T	ENST00000338981	ENSG00000114374	USP9Y
chrY	12736116	G	T	ENST00000338981	ENSG00000114374	USP9Y
chrY	12736122	A	T	ENST00000338981	ENSG00000114374	USP9Y
chrY	12736128	G	T	ENST00000338981	ENSG00000114374	USP9Y
chrY	12736134	A	T	ENST00000338981	ENSG00000114374	USP9Y
chrY	12736150	C	A	ENST00000338981	ENSG00000114374	USP9Y
chrY	12736150	C	G	ENST00000338981	ENSG00000114374	USP9Y
chrY	12736161	A	T	ENST00000338981	ENSG00000114374	USP9Y
chrY	12736168	T	A	ENST00000338981	ENSG00000114374	USP9Y
chrY	12736170	A	T	ENST00000338981	ENSG00000114374	USP9Y
chrY	12736177	T	A	ENST00000338981	ENSG00000114374	USP9Y
chrY	12736177	T	G	ENST00000338981	ENSG00000114374	USP9Y
chrY	12736183	C	A	ENST00000338981	ENSG00000114374	USP9Y
chrY	12736183	C	G	ENST00000338981	ENSG00000114374	USP9Y
chrY	12736185	A	T	ENST00000338981	ENSG00000114374	USP9Y
chrY	12736192	C	A	ENST00000338981	ENSG00000114374	USP9Y
chrY	12736192	C	G	ENST00000338981	ENSG00000114374	USP9Y
chrY	12736194	G	T	ENST00000338981	ENSG00000114374	USP9Y
chrY	12736197	C	T	ENST00000338981	ENSG00000114374	USP9Y
chrY	12736203	G	T	ENST00000338981	ENSG00000114374	USP9Y
chrY	12736212	A	T	ENST00000338981	ENSG00000114374	USP9Y
chrY	12736219	T	A	ENST00000338981	ENSG00000114374	USP9Y
chrY	12736221	G	T	ENST00000338981	ENSG00000114374	USP9Y
chrY	12736234	T	A	ENST00000338981	ENSG00000114374	USP9Y
chrY	12736234	T	G	ENST00000338981	ENSG00000114374	USP9Y
chrY	12736236	A	T	ENST00000338981	ENSG00000114374	USP9Y
chrY	12736248	A	T	ENST00000338981	ENSG00000114374	USP9Y
chrY	12736250	G	A	ENST00000338981	ENSG00000114374	USP9Y	TRUE	FALSE
chrY	12736250	G	C	ENST00000338981	ENSG00000114374	USP9Y	TRUE	FALSE
chrY	12736250	G	T	ENST00000338981	ENSG00000114374	USP9Y	TRUE	FALSE
chrY	12736251	T	A	ENST00000338981	ENSG00000114374	USP9Y	TRUE	FALSE
chrY	12736251	T	C	ENST00000338981	ENSG00000114374	USP9Y	FALSE	FALSE
chrY	12736251	T	G	ENST00000338981	ENSG00000114374	USP9Y	TRUE	FALSE
chrY	12736409	A	C	ENST00000338981	ENSG00000114374	USP9Y	FALSE	FALSE
chrY	12736409	A	G	ENST00000338981	ENSG00000114374	USP9Y	FALSE	FALSE
chrY	12736409	A	T	ENST00000338981	ENSG00000114374	USP9Y	FALSE	FALSE
chrY	12736410	G	A	ENST00000338981	ENSG00000114374	USP9Y	FALSE	FALSE
chrY	12736410	G	C	ENST00000338981	ENSG00000114374	USP9Y	FALSE	FALSE
chrY	12736410	G	T	ENST00000338981	ENSG00000114374	USP9Y	FALSE	FALSE
chrY	12736413	T	A	ENST00000338981	ENSG00000114374	USP9Y
chrY	12736416	T	A	ENST00000338981	ENSG00000114374	USP9Y
chrY	12736418	C	T	ENST00000338981	ENSG00000114374	USP9Y
chrY	12736436	G	T	ENST00000338981	ENSG00000114374	USP9Y
chrY	12736439	A	T	ENST00000338981	ENSG00000114374	USP9Y
chrY	12736457	G	T	ENST00000338981	ENSG00000114374	USP9Y
chrY	12736466	A	T	ENST00000338981	ENSG00000114374	USP9Y
chrY	12736485	C	A	ENST00000338981	ENSG00000114374	USP9Y
chrY	12736485	C	G	ENST00000338981	ENSG00000114374	USP9Y
chrY	12736489	T	A	ENST00000338981	ENSG00000114374	USP9Y
chrY	12736489	T	G	ENST00000338981	ENSG00000114374	USP9Y
chrY	12736492	T	A	ENST00000338981	ENSG00000114374	USP9Y
chrY	12736492	T	G	ENST00000338981	ENSG00000114374	USP9Y
chrY	12736514	G	T	ENST00000338981	ENSG00000114374	USP9Y
chrY	12736517	G	T	ENST00000338981	ENSG00000114374	USP9Y
chrY	12736520	G	T	ENST00000338981	ENSG00000114374	USP9Y
chrY	12736523	G	T	ENST00000338981	ENSG00000114374	USP9Y
chrY	12736527	G	A	ENST00000338981	ENSG00000114374	USP9Y
chrY	12736528	G	A	ENST00000338981	ENSG00000114374	USP9Y
chrY	12736538	G	T	ENST00000338981	ENSG00000114374	USP9Y
chrY	12736541	C	T	ENST00000338981	ENSG00000114374	USP9Y
chrY	12736550	G	A	ENST00000338981	ENSG00000114374	USP9Y	TRUE	FALSE
chrY	12736550	G	C	ENST00000338981	ENSG00000114374	USP9Y	TRUE	FALSE
chrY	12736550	G	T	ENST00000338981	ENSG00000114374	USP9Y	TRUE	FALSE
chrY	12736551	T	A	ENST00000338981	ENSG00000114374	USP9Y	TRUE	FALSE
chrY	12736551	T	C	ENST00000338981	ENSG00000114374	USP9Y	TRUE	FALSE
chrY	12736551	T	G	ENST00000338981	ENSG00000114374	USP9Y	TRUE	FALSE
chrY	12738155	A	C	ENST00000338981	ENSG00000114374	USP9Y	TRUE	FALSE
chrY	12738155	A	G	ENST00000338981	ENSG00000114374	USP9Y	TRUE	FALSE
chrY	12738155	A	T	ENST00000338981	ENSG00000114374	USP9Y	TRUE	FALSE
chrY	12738156	G	A	ENST00000338981	ENSG00000114374	USP9Y	TRUE	FALSE
chrY	12738156	G	C	ENST00000338981	ENSG00000114374	USP9Y	TRUE	FALSE
chrY	12738156	G	T	ENST00000338981	ENSG00000114374	USP9Y	TRUE	FALSE
chrY	12738157	G	T	ENST00000338981	ENSG00000114374	USP9Y
chrY	12738161	G	A	ENST00000338981	ENSG00000114374	USP9Y
chrY	12738162	G	A	ENST00000338981	ENSG00000114374	USP9Y
chrY	12738166	C	T	ENST00000338981	ENSG00000114374	USP9Y
chrY	12738169	C	T	ENST00000338981	ENSG00000114374	USP9Y
chrY	12738182	T	A	ENST00000338981	ENSG00000114374	USP9Y
chrY	12738182	T	G	ENST00000338981	ENSG00000114374	USP9Y
chrY	12738194	T	A	ENST00000338981	ENSG00000114374	USP9Y
chrY	12738196	C	T	ENST00000338981	ENSG00000114374	USP9Y
chrY	12738211	C	T	ENST00000338981	ENSG00000114374	USP9Y
chrY	12738217	C	T	ENST00000338981	ENSG00000114374	USP9Y
chrY	12738222	T	A	ENST00000338981	ENSG00000114374	USP9Y
chrY	12738222	T	G	ENST00000338981	ENSG00000114374	USP9Y
chrY	12738226	G	T	ENST00000338981	ENSG00000114374	USP9Y
chrY	12738229	A	T	ENST00000338981	ENSG00000114374	USP9Y
chrY	12738235	G	T	ENST00000338981	ENSG00000114374	USP9Y
chrY	12738238	A	T	ENST00000338981	ENSG00000114374	USP9Y
chrY	12738259	A	T	ENST00000338981	ENSG00000114374	USP9Y
chrY	12738262	G	T	ENST00000338981	ENSG00000114374	USP9Y
chrY	12738265	A	T	ENST00000338981	ENSG00000114374	USP9Y
chrY	12738278	T	A	ENST00000338981	ENSG00000114374	USP9Y
chrY	12738278	T	G	ENST00000338981	ENSG00000114374	USP9Y
chrY	12738280	C	T	ENST00000338981	ENSG00000114374	USP9Y
chrY	12738299	G	A	ENST00000338981	ENSG00000114374	USP9Y
chrY	12738300	G	A	ENST00000338981	ENSG00000114374	USP9Y
chrY	12738307	C	T	ENST00000338981	ENSG00000114374	USP9Y
chrY	12738310	G	A	ENST00000338981	ENSG00000114374	USP9Y	TRUE	FALSE
chrY	12738310	G	C	ENST00000338981	ENSG00000114374	USP9Y	TRUE	FALSE
chrY	12738310	G	T	ENST00000338981	ENSG00000114374	USP9Y	TRUE	FALSE
chrY	12738311	T	A	ENST00000338981	ENSG00000114374	USP9Y	TRUE	FALSE
chrY	12738311	T	C	ENST00000338981	ENSG00000114374	USP9Y	TRUE	FALSE
chrY	12738311	T	G	ENST00000338981	ENSG00000114374	USP9Y	TRUE	FALSE
chrY	12739523	A	C	ENST00000338981	ENSG00000114374	USP9Y	TRUE	TRUE
chrY	12739523	A	G	ENST00000338981	ENSG00000114374	USP9Y	TRUE	TRUE
chrY	12739523	A	T	ENST00000338981	ENSG00000114374	USP9Y	TRUE	TRUE
chrY	12739524	G	A	ENST00000338981	ENSG00000114374	USP9Y	TRUE	TRUE
chrY	12739524	G	C	ENST00000338981	ENSG00000114374	USP9Y	TRUE	TRUE
chrY	12739524	G	T	ENST00000338981	ENSG00000114374	USP9Y	TRUE	TRUE
chrY	12739528	G	T	ENST00000338981	ENSG00000114374	USP9Y
chrY	12739531	A	T	ENST00000338981	ENSG00000114374	USP9Y
chrY	12739537	G	T	ENST00000338981	ENSG00000114374	USP9Y
chrY	12739549	A	T	ENST00000338981	ENSG00000114374	USP9Y
chrY	12739573	A	T	ENST00000338981	ENSG00000114374	USP9Y
chrY	12739577	T	A	ENST00000338981	ENSG00000114374	USP9Y
chrY	12739583	G	A	ENST00000338981	ENSG00000114374	USP9Y
chrY	12739584	G	A	ENST00000338981	ENSG00000114374	USP9Y
chrY	12739597	G	T	ENST00000338981	ENSG00000114374	USP9Y
chrY	12739600	C	T	ENST00000338981	ENSG00000114374	USP9Y
chrY	12739623	C	A	ENST00000338981	ENSG00000114374	USP9Y
chrY	12739627	A	T	ENST00000338981	ENSG00000114374	USP9Y
chrY	12739630	G	A	ENST00000338981	ENSG00000114374	USP9Y	TRUE	FALSE
chrY	12739630	G	C	ENST00000338981	ENSG00000114374	USP9Y	TRUE	FALSE
chrY	12739630	G	T	ENST00000338981	ENSG00000114374	USP9Y	TRUE	FALSE
chrY	12739631	T	A	ENST00000338981	ENSG00000114374	USP9Y	TRUE	FALSE
chrY	12739631	T	C	ENST00000338981	ENSG00000114374	USP9Y	TRUE	FALSE
chrY	12739631	T	G	ENST00000338981	ENSG00000114374	USP9Y	TRUE	FALSE
chrY	12757190	A	C	ENST00000338981	ENSG00000114374	USP9Y	TRUE	FALSE
chrY	12757190	A	G	ENST00000338981	ENSG00000114374	USP9Y	TRUE	FALSE
chrY	12757190	A	T	ENST00000338981	ENSG00000114374	USP9Y	TRUE	FALSE
chrY	12757191	G	A	ENST00000338981	ENSG00000114374	USP9Y	TRUE	FALSE
chrY	12757191	G	C	ENST00000338981	ENSG00000114374	USP9Y	TRUE	FALSE
chrY	12757191	G	T	ENST00000338981	ENSG00000114374	USP9Y	TRUE	FALSE
chrY	12757199	G	A	ENST00000338981	ENSG00000114374	USP9Y
chrY	12757200	G	A	ENST00000338981	ENSG00000114374	USP9Y
chrY	12757213	A	T	ENST00000338981	ENSG00000114374	USP9Y
chrY	12757216	A	T	ENST00000338981	ENSG00000114374	USP9Y
chrY	12757219	C	T	ENST00000338981	ENSG00000114374	USP9Y
chrY	12757225	G	T	ENST00000338981	ENSG00000114374	USP9Y
chrY	12757228	A	T	ENST00000338981	ENSG00000114374	USP9Y
chrY	12757237	G	T	ENST00000338981	ENSG00000114374	USP9Y
chrY	12757241	T	A	ENST00000338981	ENSG00000114374	USP9Y
chrY	12757258	G	T	ENST00000338981	ENSG00000114374	USP9Y
chrY	12757267	A	T	ENST00000338981	ENSG00000114374	USP9Y
chrY	12757288	A	T	ENST00000338981	ENSG00000114374	USP9Y
chrY	12757295	T	A	ENST00000338981	ENSG00000114374	USP9Y
chrY	12757307	G	A	ENST00000338981	ENSG00000114374	USP9Y
chrY	12757308	G	A	ENST00000338981	ENSG00000114374	USP9Y
chrY	12757318	C	T	ENST00000338981	ENSG00000114374	USP9Y
chrY	12757372	A	T	ENST00000338981	ENSG00000114374	USP9Y
chrY	12757386	T	A	ENST00000338981	ENSG00000114374	USP9Y
chrY	12757386	T	G	ENST00000338981	ENSG00000114374	USP9Y
chrY	12757392	T	A	ENST00000338981	ENSG00000114374	USP9Y
chrY	12757396	C	T	ENST00000338981	ENSG00000114374	USP9Y
chrY	12757399	G	A	ENST00000338981	ENSG00000114374	USP9Y	TRUE	FALSE
chrY	12757399	G	C	ENST00000338981	ENSG00000114374	USP9Y	TRUE	FALSE
chrY	12757399	G	T	ENST00000338981	ENSG00000114374	USP9Y	TRUE	FALSE
chrY	12757400	T	A	ENST00000338981	ENSG00000114374	USP9Y	TRUE	FALSE
chrY	12757400	T	C	ENST00000338981	ENSG00000114374	USP9Y	TRUE	FALSE
chrY	12757400	T	G	ENST00000338981	ENSG00000114374	USP9Y	TRUE	FALSE
chrY	12758504	A	C	ENST00000338981	ENSG00000114374	USP9Y	TRUE	FALSE
chrY	12758504	A	G	ENST00000338981	ENSG00000114374	USP9Y	TRUE	TRUE
chrY	12758504	A	T	ENST00000338981	ENSG00000114374	USP9Y	TRUE	FALSE
chrY	12758505	G	A	ENST00000338981	ENSG00000114374	USP9Y	TRUE	TRUE
chrY	12758505	G	C	ENST00000338981	ENSG00000114374	USP9Y	TRUE	FALSE
chrY	12758505	G	T	ENST00000338981	ENSG00000114374	USP9Y	TRUE	FALSE
chrY	12758509	C	T	ENST00000338981	ENSG00000114374	USP9Y
chrY	12758518	C	T	ENST00000338981	ENSG00000114374	USP9Y
chrY	12758521	A	T	ENST00000338981	ENSG00000114374	USP9Y
chrY	12758527	C	T	ENST00000338981	ENSG00000114374	USP9Y
chrY	12758531	G	A	ENST00000338981	ENSG00000114374	USP9Y
chrY	12758532	G	A	ENST00000338981	ENSG00000114374	USP9Y
chrY	12758548	G	T	ENST00000338981	ENSG00000114374	USP9Y
chrY	12758551	G	T	ENST00000338981	ENSG00000114374	USP9Y
chrY	12758569	A	T	ENST00000338981	ENSG00000114374	USP9Y
chrY	12758573	G	A	ENST00000338981	ENSG00000114374	USP9Y
chrY	12758574	G	A	ENST00000338981	ENSG00000114374	USP9Y
chrY	12758590	A	T	ENST00000338981	ENSG00000114374	USP9Y
chrY	12758593	C	T	ENST00000338981	ENSG00000114374	USP9Y
chrY	12758599	A	T	ENST00000338981	ENSG00000114374	USP9Y
chrY	12758602	G	T	ENST00000338981	ENSG00000114374	USP9Y
chrY	12758610	T	A	ENST00000338981	ENSG00000114374	USP9Y
chrY	12758615	T	A	ENST00000338981	ENSG00000114374	USP9Y
chrY	12758623	G	T	ENST00000338981	ENSG00000114374	USP9Y
chrY	12758632	C	T	ENST00000338981	ENSG00000114374	USP9Y
chrY	12758639	T	A	ENST00000338981	ENSG00000114374	USP9Y
chrY	12758643	G	A	ENST00000338981	ENSG00000114374	USP9Y	TRUE	FALSE
chrY	12758643	G	C	ENST00000338981	ENSG00000114374	USP9Y	TRUE	FALSE
chrY	12758643	G	T	ENST00000338981	ENSG00000114374	USP9Y	TRUE	FALSE
chrY	12758644	T	A	ENST00000338981	ENSG00000114374	USP9Y	TRUE	FALSE
chrY	12758644	T	C	ENST00000338981	ENSG00000114374	USP9Y	TRUE	FALSE
chrY	12758644	T	G	ENST00000338981	ENSG00000114374	USP9Y	TRUE	FALSE
chrY	12760482	A	C	ENST00000338981	ENSG00000114374	USP9Y	TRUE	FALSE
chrY	12760482	A	G	ENST00000338981	ENSG00000114374	USP9Y	TRUE	FALSE
chrY	12760482	A	T	ENST00000338981	ENSG00000114374	USP9Y	TRUE	FALSE
chrY	12760483	G	A	ENST00000338981	ENSG00000114374	USP9Y	TRUE	FALSE
chrY	12760483	G	C	ENST00000338981	ENSG00000114374	USP9Y	TRUE	FALSE
chrY	12760483	G	T	ENST00000338981	ENSG00000114374	USP9Y	TRUE	FALSE
chrY	12760485	C	T	ENST00000338981	ENSG00000114374	USP9Y
chrY	12760491	C	T	ENST00000338981	ENSG00000114374	USP9Y
chrY	12760494	C	T	ENST00000338981	ENSG00000114374	USP9Y
chrY	12760514	T	A	ENST00000338981	ENSG00000114374	USP9Y
chrY	12760514	T	G	ENST00000338981	ENSG00000114374	USP9Y
chrY	12760525	T	A	ENST00000338981	ENSG00000114374	USP9Y
chrY	12760525	T	G	ENST00000338981	ENSG00000114374	USP9Y
chrY	12760533	C	T	ENST00000338981	ENSG00000114374	USP9Y
chrY	12760539	C	T	ENST00000338981	ENSG00000114374	USP9Y
chrY	12760542	C	T	ENST00000338981	ENSG00000114374	USP9Y
chrY	12760555	T	A	ENST00000338981	ENSG00000114374	USP9Y
chrY	12760555	T	G	ENST00000338981	ENSG00000114374	USP9Y
chrY	12760564	T	A	ENST00000338981	ENSG00000114374	USP9Y
chrY	12760572	G	T	ENST00000338981	ENSG00000114374	USP9Y
chrY	12760589	C	A	ENST00000338981	ENSG00000114374	USP9Y
chrY	12760589	C	G	ENST00000338981	ENSG00000114374	USP9Y
chrY	12760602	A	T	ENST00000338981	ENSG00000114374	USP9Y
chrY	12760606	T	A	ENST00000338981	ENSG00000114374	USP9Y
chrY	12760610	T	A	ENST00000338981	ENSG00000114374	USP9Y
chrY	12760610	T	G	ENST00000338981	ENSG00000114374	USP9Y
chrY	12760614	G	T	ENST00000338981	ENSG00000114374	USP9Y
chrY	12760618	G	A	ENST00000338981	ENSG00000114374	USP9Y	TRUE	FALSE
chrY	12760618	G	C	ENST00000338981	ENSG00000114374	USP9Y	TRUE	FALSE
chrY	12760618	G	T	ENST00000338981	ENSG00000114374	USP9Y	TRUE	FALSE
chrY	12760619	T	A	ENST00000338981	ENSG00000114374	USP9Y	TRUE	FALSE
chrY	12760619	T	C	ENST00000338981	ENSG00000114374	USP9Y	TRUE	FALSE
chrY	12760619	T	G	ENST00000338981	ENSG00000114374	USP9Y	TRUE	FALSE
chrY	12771066	A	C	ENST00000338981	ENSG00000114374	USP9Y	TRUE	FALSE
chrY	12771066	A	G	ENST00000338981	ENSG00000114374	USP9Y	TRUE	FALSE
chrY	12771066	A	T	ENST00000338981	ENSG00000114374	USP9Y	TRUE	FALSE
chrY	12771067	G	A	ENST00000338981	ENSG00000114374	USP9Y	TRUE	FALSE
chrY	12771067	G	C	ENST00000338981	ENSG00000114374	USP9Y	TRUE	FALSE
chrY	12771067	G	T	ENST00000338981	ENSG00000114374	USP9Y	TRUE	FALSE
chrY	12771073	G	T	ENST00000338981	ENSG00000114374	USP9Y
chrY	12771081	T	A	ENST00000338981	ENSG00000114374	USP9Y
chrY	12771081	T	G	ENST00000338981	ENSG00000114374	USP9Y
chrY	12771088	C	T	ENST00000338981	ENSG00000114374	USP9Y
chrY	12771103	G	T	ENST00000338981	ENSG00000114374	USP9Y
chrY	12771109	C	T	ENST00000338981	ENSG00000114374	USP9Y
chrY	12771114	C	A	ENST00000338981	ENSG00000114374	USP9Y
chrY	12771114	C	G	ENST00000338981	ENSG00000114374	USP9Y
chrY	12771124	C	T	ENST00000338981	ENSG00000114374	USP9Y
chrY	12771127	G	T	ENST00000338981	ENSG00000114374	USP9Y
chrY	12771133	C	T	ENST00000338981	ENSG00000114374	USP9Y
chrY	12771136	G	T	ENST00000338981	ENSG00000114374	USP9Y
chrY	12771139	C	T	ENST00000338981	ENSG00000114374	USP9Y
chrY	12771154	A	T	ENST00000338981	ENSG00000114374	USP9Y
chrY	12771156	G	A	ENST00000338981	ENSG00000114374	USP9Y	TRUE	FALSE
chrY	12771156	G	C	ENST00000338981	ENSG00000114374	USP9Y	TRUE	FALSE
chrY	12771156	G	T	ENST00000338981	ENSG00000114374	USP9Y	TRUE	FALSE
chrY	12771157	T	A	ENST00000338981	ENSG00000114374	USP9Y	TRUE	FALSE
chrY	12771157	T	C	ENST00000338981	ENSG00000114374	USP9Y	TRUE	FALSE
chrY	12771157	T	G	ENST00000338981	ENSG00000114374	USP9Y	TRUE	FALSE
chrY	12773581	A	C	ENST00000338981	ENSG00000114374	USP9Y	TRUE	FALSE
chrY	12773581	A	G	ENST00000338981	ENSG00000114374	USP9Y	TRUE	FALSE
chrY	12773581	A	T	ENST00000338981	ENSG00000114374	USP9Y	TRUE	FALSE
chrY	12773582	G	A	ENST00000338981	ENSG00000114374	USP9Y	TRUE	FALSE
chrY	12773582	G	C	ENST00000338981	ENSG00000114374	USP9Y	TRUE	FALSE
chrY	12773582	G	T	ENST00000338981	ENSG00000114374	USP9Y	TRUE	FALSE
chrY	12773588	T	A	ENST00000338981	ENSG00000114374	USP9Y
chrY	12773588	T	G	ENST00000338981	ENSG00000114374	USP9Y
chrY	12773593	A	T	ENST00000338981	ENSG00000114374	USP9Y
chrY	12773602	C	T	ENST00000338981	ENSG00000114374	USP9Y
chrY	12773609	G	A	ENST00000338981	ENSG00000114374	USP9Y
chrY	12773610	G	A	ENST00000338981	ENSG00000114374	USP9Y
chrY	12773616	T	A	ENST00000338981	ENSG00000114374	USP9Y
chrY	12773623	C	T	ENST00000338981	ENSG00000114374	USP9Y
chrY	12773629	A	T	ENST00000338981	ENSG00000114374	USP9Y
chrY	12773632	C	T	ENST00000338981	ENSG00000114374	USP9Y
chrY	12773639	G	A	ENST00000338981	ENSG00000114374	USP9Y
chrY	12773640	G	A	ENST00000338981	ENSG00000114374	USP9Y
chrY	12773641	A	T	ENST00000338981	ENSG00000114374	USP9Y
chrY	12773646	C	A	ENST00000338981	ENSG00000114374	USP9Y
chrY	12773648	T	A	ENST00000338981	ENSG00000114374	USP9Y
chrY	12773648	T	G	ENST00000338981	ENSG00000114374	USP9Y
chrY	12773653	G	T	ENST00000338981	ENSG00000114374	USP9Y
chrY	12773667	T	A	ENST00000338981	ENSG00000114374	USP9Y
chrY	12773667	T	G	ENST00000338981	ENSG00000114374	USP9Y
chrY	12773673	T	A	ENST00000338981	ENSG00000114374	USP9Y
chrY	12773680	G	T	ENST00000338981	ENSG00000114374	USP9Y
chrY	12773688	T	A	ENST00000338981	ENSG00000114374	USP9Y
chrY	12773692	A	T	ENST00000338981	ENSG00000114374	USP9Y
chrY	12773696	G	A	ENST00000338981	ENSG00000114374	USP9Y
chrY	12773697	G	A	ENST00000338981	ENSG00000114374	USP9Y
chrY	12773700	T	A	ENST00000338981	ENSG00000114374	USP9Y
chrY	12773700	T	G	ENST00000338981	ENSG00000114374	USP9Y
chrY	12773704	A	T	ENST00000338981	ENSG00000114374	USP9Y
chrY	12773708	T	A	ENST00000338981	ENSG00000114374	USP9Y
chrY	12773708	T	G	ENST00000338981	ENSG00000114374	USP9Y
chrY	12773719	G	T	ENST00000338981	ENSG00000114374	USP9Y
chrY	12773729	T	A	ENST00000338981	ENSG00000114374	USP9Y
chrY	12773746	A	T	ENST00000338981	ENSG00000114374	USP9Y
chrY	12773758	G	T	ENST00000338981	ENSG00000114374	USP9Y
chrY	12773773	C	T	ENST00000338981	ENSG00000114374	USP9Y
chrY	12773792	T	A	ENST00000338981	ENSG00000114374	USP9Y
chrY	12773792	T	G	ENST00000338981	ENSG00000114374	USP9Y
chrY	12773797	G	T	ENST00000338981	ENSG00000114374	USP9Y
chrY	12773803	G	T	ENST00000338981	ENSG00000114374	USP9Y
chrY	12773809	A	T	ENST00000338981	ENSG00000114374	USP9Y
chrY	12773814	C	A	ENST00000338981	ENSG00000114374	USP9Y
chrY	12773818	G	T	ENST00000338981	ENSG00000114374	USP9Y
chrY	12773821	A	T	ENST00000338981	ENSG00000114374	USP9Y
chrY	12773830	A	T	ENST00000338981	ENSG00000114374	USP9Y
chrY	12773844	T	A	ENST00000338981	ENSG00000114374	USP9Y
chrY	12773845	C	T	ENST00000338981	ENSG00000114374	USP9Y
chrY	12773848	G	T	ENST00000338981	ENSG00000114374	USP9Y
chrY	12773854	A	T	ENST00000338981	ENSG00000114374	USP9Y
chrY	12773866	A	T	ENST00000338981	ENSG00000114374	USP9Y
chrY	12773869	A	T	ENST00000338981	ENSG00000114374	USP9Y
chrY	12773872	A	T	ENST00000338981	ENSG00000114374	USP9Y
chrY	12773880	T	A	ENST00000338981	ENSG00000114374	USP9Y
chrY	12773880	T	G	ENST00000338981	ENSG00000114374	USP9Y
chrY	12773894	T	A	ENST00000338981	ENSG00000114374	USP9Y
chrY	12773896	G	T	ENST00000338981	ENSG00000114374	USP9Y
chrY	12773900	T	A	ENST00000338981	ENSG00000114374	USP9Y
chrY	12773900	T	G	ENST00000338981	ENSG00000114374	USP9Y
chrY	12773905	G	T	ENST00000338981	ENSG00000114374	USP9Y
chrY	12773916	C	A	ENST00000338981	ENSG00000114374	USP9Y
chrY	12773916	C	G	ENST00000338981	ENSG00000114374	USP9Y
chrY	12773921	G	A	ENST00000338981	ENSG00000114374	USP9Y
chrY	12773922	G	A	ENST00000338981	ENSG00000114374	USP9Y
chrY	12773926	G	A	ENST00000338981	ENSG00000114374	USP9Y	TRUE	FALSE
chrY	12773926	G	C	ENST00000338981	ENSG00000114374	USP9Y	TRUE	FALSE
chrY	12773926	G	T	ENST00000338981	ENSG00000114374	USP9Y	TRUE	FALSE
chrY	12773927	T	A	ENST00000338981	ENSG00000114374	USP9Y	TRUE	FALSE
chrY	12773927	T	C	ENST00000338981	ENSG00000114374	USP9Y	TRUE	FALSE
chrY	12773927	T	G	ENST00000338981	ENSG00000114374	USP9Y	TRUE	FALSE
chrY	12775469	A	C	ENST00000338981	ENSG00000114374	USP9Y	TRUE	FALSE
chrY	12775469	A	G	ENST00000338981	ENSG00000114374	USP9Y	TRUE	FALSE
chrY	12775469	A	T	ENST00000338981	ENSG00000114374	USP9Y	TRUE	FALSE
chrY	12775470	G	A	ENST00000338981	ENSG00000114374	USP9Y	TRUE	FALSE
chrY	12775470	G	C	ENST00000338981	ENSG00000114374	USP9Y	TRUE	FALSE
chrY	12775470	G	T	ENST00000338981	ENSG00000114374	USP9Y	TRUE	FALSE
chrY	12775480	C	T	ENST00000338981	ENSG00000114374	USP9Y
chrY	12775492	G	T	ENST00000338981	ENSG00000114374	USP9Y
chrY	12775504	A	T	ENST00000338981	ENSG00000114374	USP9Y
chrY	12775522	A	T	ENST00000338981	ENSG00000114374	USP9Y
chrY	12775525	G	T	ENST00000338981	ENSG00000114374	USP9Y
chrY	12775533	C	A	ENST00000338981	ENSG00000114374	USP9Y
chrY	12775533	C	G	ENST00000338981	ENSG00000114374	USP9Y
chrY	12775549	A	T	ENST00000338981	ENSG00000114374	USP9Y
chrY	12775553	T	A	ENST00000338981	ENSG00000114374	USP9Y
chrY	12775553	T	G	ENST00000338981	ENSG00000114374	USP9Y
chrY	12775555	A	T	ENST00000338981	ENSG00000114374	USP9Y
chrY	12775564	C	T	ENST00000338981	ENSG00000114374	USP9Y
chrY	12775567	G	A	ENST00000338981	ENSG00000114374	USP9Y	TRUE	TRUE
chrY	12775567	G	C	ENST00000338981	ENSG00000114374	USP9Y	TRUE	TRUE
chrY	12775567	G	T	ENST00000338981	ENSG00000114374	USP9Y	TRUE	TRUE
chrY	12775568	T	A	ENST00000338981	ENSG00000114374	USP9Y	TRUE	TRUE
chrY	12775568	T	C	ENST00000338981	ENSG00000114374	USP9Y	TRUE	FALSE
chrY	12775568	T	G	ENST00000338981	ENSG00000114374	USP9Y	TRUE	TRUE
chrY	12776647	A	C	ENST00000338981	ENSG00000114374	USP9Y	TRUE	TRUE
chrY	12776647	A	G	ENST00000338981	ENSG00000114374	USP9Y	TRUE	TRUE
chrY	12776647	A	T	ENST00000338981	ENSG00000114374	USP9Y	TRUE	TRUE
chrY	12776648	G	A	ENST00000338981	ENSG00000114374	USP9Y	TRUE	TRUE
chrY	12776648	G	C	ENST00000338981	ENSG00000114374	USP9Y	TRUE	TRUE
chrY	12776648	G	T	ENST00000338981	ENSG00000114374	USP9Y	TRUE	TRUE
chrY	12776661	G	T	ENST00000338981	ENSG00000114374	USP9Y
chrY	12776673	C	T	ENST00000338981	ENSG00000114374	USP9Y
chrY	12776681	C	A	ENST00000338981	ENSG00000114374	USP9Y
chrY	12776692	T	A	ENST00000338981	ENSG00000114374	USP9Y
chrY	12776692	T	G	ENST00000338981	ENSG00000114374	USP9Y
chrY	12776694	A	T	ENST00000338981	ENSG00000114374	USP9Y
chrY	12776701	C	A	ENST00000338981	ENSG00000114374	USP9Y
chrY	12776701	C	G	ENST00000338981	ENSG00000114374	USP9Y
chrY	12776705	T	A	ENST00000338981	ENSG00000114374	USP9Y
chrY	12776705	T	G	ENST00000338981	ENSG00000114374	USP9Y
chrY	12776717	T	A	ENST00000338981	ENSG00000114374	USP9Y
chrY	12776733	A	T	ENST00000338981	ENSG00000114374	USP9Y
chrY	12776750	T	A	ENST00000338981	ENSG00000114374	USP9Y
chrY	12776754	A	T	ENST00000338981	ENSG00000114374	USP9Y
chrY	12776757	C	T	ENST00000338981	ENSG00000114374	USP9Y
chrY	12776760	G	T	ENST00000338981	ENSG00000114374	USP9Y
chrY	12776769	C	T	ENST00000338981	ENSG00000114374	USP9Y
chrY	12776778	A	T	ENST00000338981	ENSG00000114374	USP9Y
chrY	12776785	T	A	ENST00000338981	ENSG00000114374	USP9Y
chrY	12776785	T	G	ENST00000338981	ENSG00000114374	USP9Y
chrY	12776796	A	T	ENST00000338981	ENSG00000114374	USP9Y
chrY	12776799	G	T	ENST00000338981	ENSG00000114374	USP9Y
chrY	12776804	C	A	ENST00000338981	ENSG00000114374	USP9Y
chrY	12776804	C	G	ENST00000338981	ENSG00000114374	USP9Y
chrY	12776811	G	T	ENST00000338981	ENSG00000114374	USP9Y
chrY	12776816	T	A	ENST00000338981	ENSG00000114374	USP9Y
chrY	12776828	T	A	ENST00000338981	ENSG00000114374	USP9Y
chrY	12776828	T	G	ENST00000338981	ENSG00000114374	USP9Y
chrY	12776832	A	T	ENST00000338981	ENSG00000114374	USP9Y
chrY	12776835	G	T	ENST00000338981	ENSG00000114374	USP9Y
chrY	12776838	A	T	ENST00000338981	ENSG00000114374	USP9Y
chrY	12776857	C	A	ENST00000338981	ENSG00000114374	USP9Y
chrY	12776859	A	T	ENST00000338981	ENSG00000114374	USP9Y
chrY	12776861	G	A	ENST00000338981	ENSG00000114374	USP9Y	TRUE	FALSE
chrY	12776861	G	C	ENST00000338981	ENSG00000114374	USP9Y	TRUE	FALSE
chrY	12776861	G	T	ENST00000338981	ENSG00000114374	USP9Y	TRUE	FALSE
chrY	12776862	T	A	ENST00000338981	ENSG00000114374	USP9Y	TRUE	FALSE
chrY	12776862	T	C	ENST00000338981	ENSG00000114374	USP9Y	TRUE	FALSE
chrY	12776862	T	G	ENST00000338981	ENSG00000114374	USP9Y	TRUE	FALSE
chrY	12778017	A	C	ENST00000338981	ENSG00000114374	USP9Y	TRUE	FALSE
chrY	12778017	A	G	ENST00000338981	ENSG00000114374	USP9Y	TRUE	FALSE
chrY	12778017	A	T	ENST00000338981	ENSG00000114374	USP9Y	TRUE	FALSE
chrY	12778018	G	A	ENST00000338981	ENSG00000114374	USP9Y	TRUE	FALSE
chrY	12778018	G	C	ENST00000338981	ENSG00000114374	USP9Y	TRUE	FALSE
chrY	12778018	G	T	ENST00000338981	ENSG00000114374	USP9Y	TRUE	FALSE
chrY	12778032	A	T	ENST00000338981	ENSG00000114374	USP9Y
chrY	12778065	C	T	ENST00000338981	ENSG00000114374	USP9Y
chrY	12778071	A	T	ENST00000338981	ENSG00000114374	USP9Y
chrY	12778074	C	T	ENST00000338981	ENSG00000114374	USP9Y
chrY	12778083	G	T	ENST00000338981	ENSG00000114374	USP9Y
chrY	12778087	T	A	ENST00000338981	ENSG00000114374	USP9Y
chrY	12778096	G	A	ENST00000338981	ENSG00000114374	USP9Y
chrY	12778097	G	A	ENST00000338981	ENSG00000114374	USP9Y
chrY	12778123	C	A	ENST00000338981	ENSG00000114374	USP9Y
chrY	12778123	C	G	ENST00000338981	ENSG00000114374	USP9Y
chrY	12778131	C	T	ENST00000338981	ENSG00000114374	USP9Y
chrY	12778136	T	A	ENST00000338981	ENSG00000114374	USP9Y
chrY	12778152	A	T	ENST00000338981	ENSG00000114374	USP9Y
chrY	12778170	A	T	ENST00000338981	ENSG00000114374	USP9Y
chrY	12778173	A	T	ENST00000338981	ENSG00000114374	USP9Y
chrY	12778179	G	T	ENST00000338981	ENSG00000114374	USP9Y
chrY	12778197	G	T	ENST00000338981	ENSG00000114374	USP9Y
chrY	12778212	G	T	ENST00000338981	ENSG00000114374	USP9Y
chrY	12778221	A	T	ENST00000338981	ENSG00000114374	USP9Y
chrY	12778224	A	T	ENST00000338981	ENSG00000114374	USP9Y
chrY	12778233	G	T	ENST00000338981	ENSG00000114374	USP9Y
chrY	12778236	C	T	ENST00000338981	ENSG00000114374	USP9Y
chrY	12778240	T	A	ENST00000338981	ENSG00000114374	USP9Y
chrY	12778240	T	G	ENST00000338981	ENSG00000114374	USP9Y
chrY	12778246	T	A	ENST00000338981	ENSG00000114374	USP9Y
chrY	12778246	T	G	ENST00000338981	ENSG00000114374	USP9Y
chrY	12778248	A	T	ENST00000338981	ENSG00000114374	USP9Y
chrY	12778254	A	T	ENST00000338981	ENSG00000114374	USP9Y
chrY	12778260	G	A	ENST00000338981	ENSG00000114374	USP9Y	TRUE	FALSE
chrY	12778260	G	C	ENST00000338981	ENSG00000114374	USP9Y	TRUE	FALSE
chrY	12778260	G	T	ENST00000338981	ENSG00000114374	USP9Y	TRUE	FALSE
chrY	12778261	T	A	ENST00000338981	ENSG00000114374	USP9Y	TRUE	FALSE
chrY	12778261	T	C	ENST00000338981	ENSG00000114374	USP9Y	TRUE	FALSE
chrY	12778261	T	G	ENST00000338981	ENSG00000114374	USP9Y	TRUE	FALSE
chrY	12778604	A	C	ENST00000338981	ENSG00000114374	USP9Y	TRUE	FALSE
chrY	12778604	A	G	ENST00000338981	ENSG00000114374	USP9Y	TRUE	FALSE
chrY	12778604	A	T	ENST00000338981	ENSG00000114374	USP9Y	TRUE	FALSE
chrY	12778605	G	A	ENST00000338981	ENSG00000114374	USP9Y	TRUE	FALSE
chrY	12778605	G	C	ENST00000338981	ENSG00000114374	USP9Y	TRUE	FALSE
chrY	12778605	G	T	ENST00000338981	ENSG00000114374	USP9Y	TRUE	FALSE
chrY	12778618	A	T	ENST00000338981	ENSG00000114374	USP9Y
chrY	12778627	C	T	ENST00000338981	ENSG00000114374	USP9Y
chrY	12778649	C	A	ENST00000338981	ENSG00000114374	USP9Y
chrY	12778649	C	G	ENST00000338981	ENSG00000114374	USP9Y
chrY	12778676	C	A	ENST00000338981	ENSG00000114374	USP9Y
chrY	12778676	C	G	ENST00000338981	ENSG00000114374	USP9Y
chrY	12778690	G	T	ENST00000338981	ENSG00000114374	USP9Y
chrY	12778710	C	A	ENST00000338981	ENSG00000114374	USP9Y
chrY	12778710	C	G	ENST00000338981	ENSG00000114374	USP9Y
chrY	12778729	G	T	ENST00000338981	ENSG00000114374	USP9Y
chrY	12778735	G	T	ENST00000338981	ENSG00000114374	USP9Y
chrY	12778743	T	A	ENST00000338981	ENSG00000114374	USP9Y
chrY	12778745	T	A	ENST00000338981	ENSG00000114374	USP9Y
chrY	12778756	G	A	ENST00000338981	ENSG00000114374	USP9Y	TRUE	FALSE
chrY	12778756	G	C	ENST00000338981	ENSG00000114374	USP9Y	TRUE	FALSE
chrY	12778756	G	T	ENST00000338981	ENSG00000114374	USP9Y	TRUE	FALSE
chrY	12778757	T	A	ENST00000338981	ENSG00000114374	USP9Y	TRUE	FALSE
chrY	12778757	T	C	ENST00000338981	ENSG00000114374	USP9Y	TRUE	FALSE
chrY	12778757	T	G	ENST00000338981	ENSG00000114374	USP9Y	TRUE	FALSE
chrY	12779524	A	C	ENST00000338981	ENSG00000114374	USP9Y	TRUE	FALSE
chrY	12779524	A	G	ENST00000338981	ENSG00000114374	USP9Y	TRUE	FALSE
chrY	12779524	A	T	ENST00000338981	ENSG00000114374	USP9Y	TRUE	FALSE
chrY	12779525	G	A	ENST00000338981	ENSG00000114374	USP9Y	TRUE	FALSE
chrY	12779525	G	C	ENST00000338981	ENSG00000114374	USP9Y	TRUE	FALSE
chrY	12779525	G	T	ENST00000338981	ENSG00000114374	USP9Y	TRUE	FALSE
chrY	12779533	C	A	ENST00000338981	ENSG00000114374	USP9Y
chrY	12779533	C	G	ENST00000338981	ENSG00000114374	USP9Y
chrY	12779544	A	T	ENST00000338981	ENSG00000114374	USP9Y
chrY	12779549	C	A	ENST00000338981	ENSG00000114374	USP9Y
chrY	12779549	C	G	ENST00000338981	ENSG00000114374	USP9Y
chrY	12779563	G	A	ENST00000338981	ENSG00000114374	USP9Y
chrY	12779564	G	A	ENST00000338981	ENSG00000114374	USP9Y
chrY	12779565	C	T	ENST00000338981	ENSG00000114374	USP9Y
chrY	12779578	T	A	ENST00000338981	ENSG00000114374	USP9Y
chrY	12779578	T	G	ENST00000338981	ENSG00000114374	USP9Y
chrY	12779607	A	T	ENST00000338981	ENSG00000114374	USP9Y
chrY	12779613	G	T	ENST00000338981	ENSG00000114374	USP9Y
chrY	12779619	A	T	ENST00000338981	ENSG00000114374	USP9Y
chrY	12779631	A	T	ENST00000338981	ENSG00000114374	USP9Y
chrY	12779647	G	A	ENST00000338981	ENSG00000114374	USP9Y	TRUE	FALSE
chrY	12779647	G	C	ENST00000338981	ENSG00000114374	USP9Y	TRUE	FALSE
chrY	12779647	G	T	ENST00000338981	ENSG00000114374	USP9Y	TRUE	FALSE
chrY	12779648	T	A	ENST00000338981	ENSG00000114374	USP9Y	TRUE	FALSE
chrY	12779648	T	C	ENST00000338981	ENSG00000114374	USP9Y	TRUE	FALSE
chrY	12779648	T	G	ENST00000338981	ENSG00000114374	USP9Y	TRUE	FALSE
chrY	12786201	A	C	ENST00000338981	ENSG00000114374	USP9Y	TRUE	FALSE
chrY	12786201	A	G	ENST00000338981	ENSG00000114374	USP9Y	TRUE	FALSE
chrY	12786201	A	T	ENST00000338981	ENSG00000114374	USP9Y	TRUE	FALSE
chrY	12786202	G	A	ENST00000338981	ENSG00000114374	USP9Y	TRUE	FALSE
chrY	12786202	G	C	ENST00000338981	ENSG00000114374	USP9Y	TRUE	FALSE
chrY	12786202	G	T	ENST00000338981	ENSG00000114374	USP9Y	TRUE	FALSE
chrY	12786205	A	T	ENST00000338981	ENSG00000114374	USP9Y
chrY	12786217	G	T	ENST00000338981	ENSG00000114374	USP9Y
chrY	12786220	A	T	ENST00000338981	ENSG00000114374	USP9Y
chrY	12786224	T	A	ENST00000338981	ENSG00000114374	USP9Y
chrY	12786224	T	G	ENST00000338981	ENSG00000114374	USP9Y
chrY	12786226	C	T	ENST00000338981	ENSG00000114374	USP9Y
chrY	12786237	T	A	ENST00000338981	ENSG00000114374	USP9Y
chrY	12786239	T	A	ENST00000338981	ENSG00000114374	USP9Y
chrY	12786250	A	T	ENST00000338981	ENSG00000114374	USP9Y
chrY	12786256	G	T	ENST00000338981	ENSG00000114374	USP9Y
chrY	12786259	G	T	ENST00000338981	ENSG00000114374	USP9Y
chrY	12786265	A	T	ENST00000338981	ENSG00000114374	USP9Y
chrY	12786313	C	T	ENST00000338981	ENSG00000114374	USP9Y
chrY	12786324	C	A	ENST00000338981	ENSG00000114374	USP9Y
chrY	12786324	C	G	ENST00000338981	ENSG00000114374	USP9Y
chrY	12786331	G	T	ENST00000338981	ENSG00000114374	USP9Y
chrY	12786334	G	A	ENST00000338981	ENSG00000114374	USP9Y	TRUE	FALSE
chrY	12786334	G	C	ENST00000338981	ENSG00000114374	USP9Y	TRUE	FALSE
chrY	12786334	G	T	ENST00000338981	ENSG00000114374	USP9Y	TRUE	FALSE
chrY	12786335	T	A	ENST00000338981	ENSG00000114374	USP9Y	TRUE	FALSE
chrY	12786335	T	C	ENST00000338981	ENSG00000114374	USP9Y	TRUE	FALSE
chrY	12786335	T	G	ENST00000338981	ENSG00000114374	USP9Y	TRUE	FALSE
chrY	12786520	A	C	ENST00000338981	ENSG00000114374	USP9Y	TRUE	FALSE
chrY	12786520	A	G	ENST00000338981	ENSG00000114374	USP9Y	TRUE	FALSE
chrY	12786520	A	T	ENST00000338981	ENSG00000114374	USP9Y	TRUE	FALSE
chrY	12786521	G	A	ENST00000338981	ENSG00000114374	USP9Y	TRUE	FALSE
chrY	12786521	G	C	ENST00000338981	ENSG00000114374	USP9Y	TRUE	FALSE
chrY	12786521	G	T	ENST00000338981	ENSG00000114374	USP9Y	TRUE	FALSE
chrY	12786530	T	A	ENST00000338981	ENSG00000114374	USP9Y
chrY	12786530	T	G	ENST00000338981	ENSG00000114374	USP9Y
chrY	12786535	T	A	ENST00000338981	ENSG00000114374	USP9Y
chrY	12786538	T	A	ENST00000338981	ENSG00000114374	USP9Y
chrY	12786538	T	G	ENST00000338981	ENSG00000114374	USP9Y
chrY	12786582	C	T	ENST00000338981	ENSG00000114374	USP9Y
chrY	12786595	T	A	ENST00000338981	ENSG00000114374	USP9Y
chrY	12786597	A	T	ENST00000338981	ENSG00000114374	USP9Y
chrY	12786610	T	A	ENST00000338981	ENSG00000114374	USP9Y
chrY	12786610	T	G	ENST00000338981	ENSG00000114374	USP9Y
chrY	12786636	A	T	ENST00000338981	ENSG00000114374	USP9Y
chrY	12786649	T	A	ENST00000338981	ENSG00000114374	USP9Y
chrY	12786666	G	T	ENST00000338981	ENSG00000114374	USP9Y
chrY	12786672	C	T	ENST00000338981	ENSG00000114374	USP9Y
chrY	12786686	T	A	ENST00000338981	ENSG00000114374	USP9Y
chrY	12786686	T	G	ENST00000338981	ENSG00000114374	USP9Y
chrY	12786688	T	A	ENST00000338981	ENSG00000114374	USP9Y
chrY	12786688	T	G	ENST00000338981	ENSG00000114374	USP9Y
chrY	12786699	A	T	ENST00000338981	ENSG00000114374	USP9Y
chrY	12786708	A	T	ENST00000338981	ENSG00000114374	USP9Y
chrY	12786715	T	A	ENST00000338981	ENSG00000114374	USP9Y
chrY	12786718	T	A	ENST00000338981	ENSG00000114374	USP9Y
chrY	12786718	T	G	ENST00000338981	ENSG00000114374	USP9Y
chrY	12786734	T	A	ENST00000338981	ENSG00000114374	USP9Y
chrY	12786734	T	G	ENST00000338981	ENSG00000114374	USP9Y
chrY	12786744	C	T	ENST00000338981	ENSG00000114374	USP9Y
chrY	12786756	G	T	ENST00000338981	ENSG00000114374	USP9Y
chrY	12786764	T	A	ENST00000338981	ENSG00000114374	USP9Y
chrY	12786765	C	T	ENST00000338981	ENSG00000114374	USP9Y
chrY	12786798	C	T	ENST00000338981	ENSG00000114374	USP9Y
chrY	12786801	G	A	ENST00000338981	ENSG00000114374	USP9Y	TRUE	FALSE
chrY	12786801	G	C	ENST00000338981	ENSG00000114374	USP9Y	TRUE	FALSE
chrY	12786801	G	T	ENST00000338981	ENSG00000114374	USP9Y	TRUE	FALSE
chrY	12786802	T	A	ENST00000338981	ENSG00000114374	USP9Y	TRUE	FALSE
chrY	12786802	T	C	ENST00000338981	ENSG00000114374	USP9Y	TRUE	FALSE
chrY	12786802	T	G	ENST00000338981	ENSG00000114374	USP9Y	TRUE	FALSE
chrY	12790405	A	C	ENST00000338981	ENSG00000114374	USP9Y	TRUE	FALSE
chrY	12790405	A	G	ENST00000338981	ENSG00000114374	USP9Y	TRUE	FALSE
chrY	12790405	A	T	ENST00000338981	ENSG00000114374	USP9Y	TRUE	FALSE
chrY	12790406	G	A	ENST00000338981	ENSG00000114374	USP9Y	TRUE	FALSE
chrY	12790406	G	C	ENST00000338981	ENSG00000114374	USP9Y	TRUE	FALSE
chrY	12790406	G	T	ENST00000338981	ENSG00000114374	USP9Y	TRUE	FALSE
chrY	12790413	C	T	ENST00000338981	ENSG00000114374	USP9Y
chrY	12790428	C	T	ENST00000338981	ENSG00000114374	USP9Y
chrY	12790443	C	T	ENST00000338981	ENSG00000114374	USP9Y
chrY	12790455	C	T	ENST00000338981	ENSG00000114374	USP9Y
chrY	12790474	C	A	ENST00000338981	ENSG00000114374	USP9Y
chrY	12790474	C	G	ENST00000338981	ENSG00000114374	USP9Y
chrY	12790479	G	T	ENST00000338981	ENSG00000114374	USP9Y
chrY	12790484	C	A	ENST00000338981	ENSG00000114374	USP9Y
chrY	12790491	A	T	ENST00000338981	ENSG00000114374	USP9Y
chrY	12790497	G	T	ENST00000338981	ENSG00000114374	USP9Y
chrY	12790515	C	T	ENST00000338981	ENSG00000114374	USP9Y
chrY	12790518	G	T	ENST00000338981	ENSG00000114374	USP9Y
chrY	12790530	G	T	ENST00000338981	ENSG00000114374	USP9Y
chrY	12790533	G	A	ENST00000338981	ENSG00000114374	USP9Y	TRUE	FALSE
chrY	12790533	G	C	ENST00000338981	ENSG00000114374	USP9Y	TRUE	FALSE
chrY	12790533	G	T	ENST00000338981	ENSG00000114374	USP9Y	TRUE	FALSE
chrY	12790534	T	A	ENST00000338981	ENSG00000114374	USP9Y	TRUE	FALSE
chrY	12790534	T	C	ENST00000338981	ENSG00000114374	USP9Y	TRUE	FALSE
chrY	12790534	T	G	ENST00000338981	ENSG00000114374	USP9Y	TRUE	FALSE
chrY	12791497	A	C	ENST00000338981	ENSG00000114374	USP9Y	TRUE	FALSE
chrY	12791497	A	G	ENST00000338981	ENSG00000114374	USP9Y	TRUE	FALSE
chrY	12791497	A	T	ENST00000338981	ENSG00000114374	USP9Y	TRUE	FALSE
chrY	12791498	G	A	ENST00000338981	ENSG00000114374	USP9Y	TRUE	FALSE
chrY	12791498	G	C	ENST00000338981	ENSG00000114374	USP9Y	TRUE	FALSE
chrY	12791498	G	T	ENST00000338981	ENSG00000114374	USP9Y	TRUE	FALSE
chrY	12791503	C	A	ENST00000338981	ENSG00000114374	USP9Y
chrY	12791503	C	G	ENST00000338981	ENSG00000114374	USP9Y
chrY	12791505	A	T	ENST00000338981	ENSG00000114374	USP9Y
chrY	12791510	T	A	ENST00000338981	ENSG00000114374	USP9Y
chrY	12791510	T	G	ENST00000338981	ENSG00000114374	USP9Y
chrY	12791525	T	A	ENST00000338981	ENSG00000114374	USP9Y
chrY	12791541	C	T	ENST00000338981	ENSG00000114374	USP9Y
chrY	12791544	A	T	ENST00000338981	ENSG00000114374	USP9Y
chrY	12791554	G	A	ENST00000338981	ENSG00000114374	USP9Y
chrY	12791555	G	A	ENST00000338981	ENSG00000114374	USP9Y
chrY	12791560	C	A	ENST00000338981	ENSG00000114374	USP9Y
chrY	12791560	C	G	ENST00000338981	ENSG00000114374	USP9Y
chrY	12791567	T	A	ENST00000338981	ENSG00000114374	USP9Y
chrY	12791575	T	A	ENST00000338981	ENSG00000114374	USP9Y
chrY	12791575	T	G	ENST00000338981	ENSG00000114374	USP9Y
chrY	12791577	G	T	ENST00000338981	ENSG00000114374	USP9Y
chrY	12791598	G	T	ENST00000338981	ENSG00000114374	USP9Y
chrY	12791601	G	T	ENST00000338981	ENSG00000114374	USP9Y
chrY	12791610	A	T	ENST00000338981	ENSG00000114374	USP9Y
chrY	12791618	T	A	ENST00000338981	ENSG00000114374	USP9Y
chrY	12791618	T	G	ENST00000338981	ENSG00000114374	USP9Y
chrY	12791619	C	T	ENST00000338981	ENSG00000114374	USP9Y
chrY	12791625	G	A	ENST00000338981	ENSG00000114374	USP9Y	TRUE	FALSE
chrY	12791625	G	C	ENST00000338981	ENSG00000114374	USP9Y	TRUE	FALSE
chrY	12791625	G	T	ENST00000338981	ENSG00000114374	USP9Y	TRUE	FALSE
chrY	12791626	T	A	ENST00000338981	ENSG00000114374	USP9Y	TRUE	FALSE
chrY	12791626	T	C	ENST00000338981	ENSG00000114374	USP9Y	TRUE	FALSE
chrY	12791626	T	G	ENST00000338981	ENSG00000114374	USP9Y	TRUE	FALSE
chrY	12793030	A	C	ENST00000338981	ENSG00000114374	USP9Y	TRUE	FALSE
chrY	12793030	A	G	ENST00000338981	ENSG00000114374	USP9Y	TRUE	FALSE
chrY	12793030	A	T	ENST00000338981	ENSG00000114374	USP9Y	TRUE	FALSE
chrY	12793031	G	A	ENST00000338981	ENSG00000114374	USP9Y	TRUE	FALSE
chrY	12793031	G	C	ENST00000338981	ENSG00000114374	USP9Y	TRUE	FALSE
chrY	12793031	G	T	ENST00000338981	ENSG00000114374	USP9Y	TRUE	FALSE
chrY	12793041	G	T	ENST00000338981	ENSG00000114374	USP9Y
chrY	12793050	A	T	ENST00000338981	ENSG00000114374	USP9Y
chrY	12793056	G	T	ENST00000338981	ENSG00000114374	USP9Y
chrY	12793062	G	T	ENST00000338981	ENSG00000114374	USP9Y
chrY	12793068	G	T	ENST00000338981	ENSG00000114374	USP9Y
chrY	12793071	C	T	ENST00000338981	ENSG00000114374	USP9Y
chrY	12793079	C	A	ENST00000338981	ENSG00000114374	USP9Y
chrY	12793082	T	A	ENST00000338981	ENSG00000114374	USP9Y
chrY	12793083	G	T	ENST00000338981	ENSG00000114374	USP9Y
chrY	12793092	G	T	ENST00000338981	ENSG00000114374	USP9Y
chrY	12793105	T	A	ENST00000338981	ENSG00000114374	USP9Y
chrY	12793105	T	G	ENST00000338981	ENSG00000114374	USP9Y
chrY	12793109	T	A	ENST00000338981	ENSG00000114374	USP9Y
chrY	12793117	T	A	ENST00000338981	ENSG00000114374	USP9Y
chrY	12793117	T	G	ENST00000338981	ENSG00000114374	USP9Y
chrY	12793132	T	A	ENST00000338981	ENSG00000114374	USP9Y
chrY	12793146	A	T	ENST00000338981	ENSG00000114374	USP9Y
chrY	12793149	G	T	ENST00000338981	ENSG00000114374	USP9Y
chrY	12793152	A	T	ENST00000338981	ENSG00000114374	USP9Y
chrY	12793159	G	A	ENST00000338981	ENSG00000114374	USP9Y
chrY	12793160	G	A	ENST00000338981	ENSG00000114374	USP9Y
chrY	12793161	C	T	ENST00000338981	ENSG00000114374	USP9Y
chrY	12793180	T	A	ENST00000338981	ENSG00000114374	USP9Y
chrY	12793180	T	G	ENST00000338981	ENSG00000114374	USP9Y
chrY	12793183	T	A	ENST00000338981	ENSG00000114374	USP9Y
chrY	12793183	T	G	ENST00000338981	ENSG00000114374	USP9Y
chrY	12793186	T	A	ENST00000338981	ENSG00000114374	USP9Y
chrY	12793193	T	A	ENST00000338981	ENSG00000114374	USP9Y
chrY	12793200	A	T	ENST00000338981	ENSG00000114374	USP9Y
chrY	12793202	G	A	ENST00000338981	ENSG00000114374	USP9Y	TRUE	FALSE
chrY	12793202	G	C	ENST00000338981	ENSG00000114374	USP9Y	TRUE	FALSE
chrY	12793202	G	T	ENST00000338981	ENSG00000114374	USP9Y	TRUE	FALSE
chrY	12793203	T	A	ENST00000338981	ENSG00000114374	USP9Y	TRUE	FALSE
chrY	12793203	T	C	ENST00000338981	ENSG00000114374	USP9Y	TRUE	FALSE
chrY	12793203	T	G	ENST00000338981	ENSG00000114374	USP9Y	TRUE	FALSE
chrY	12810177	A	C	ENST00000338981	ENSG00000114374	USP9Y	TRUE	FALSE
chrY	12810177	A	G	ENST00000338981	ENSG00000114374	USP9Y	TRUE	FALSE
chrY	12810177	A	T	ENST00000338981	ENSG00000114374	USP9Y	TRUE	FALSE
chrY	12810178	G	A	ENST00000338981	ENSG00000114374	USP9Y	TRUE	FALSE
chrY	12810178	G	C	ENST00000338981	ENSG00000114374	USP9Y	TRUE	FALSE
chrY	12810178	G	T	ENST00000338981	ENSG00000114374	USP9Y	TRUE	FALSE
chrY	12810189	C	T	ENST00000338981	ENSG00000114374	USP9Y
chrY	12810193	T	A	ENST00000338981	ENSG00000114374	USP9Y
chrY	12810198	C	T	ENST00000338981	ENSG00000114374	USP9Y
chrY	12810201	G	T	ENST00000338981	ENSG00000114374	USP9Y
chrY	12810204	C	T	ENST00000338981	ENSG00000114374	USP9Y
chrY	12810214	T	A	ENST00000338981	ENSG00000114374	USP9Y
chrY	12810214	T	G	ENST00000338981	ENSG00000114374	USP9Y
chrY	12810221	C	A	ENST00000338981	ENSG00000114374	USP9Y
chrY	12810225	A	T	ENST00000338981	ENSG00000114374	USP9Y
chrY	12810230	T	A	ENST00000338981	ENSG00000114374	USP9Y
chrY	12810233	C	A	ENST00000338981	ENSG00000114374	USP9Y
chrY	12810237	G	T	ENST00000338981	ENSG00000114374	USP9Y
chrY	12810268	T	A	ENST00000338981	ENSG00000114374	USP9Y
chrY	12810268	T	G	ENST00000338981	ENSG00000114374	USP9Y
chrY	12810288	G	A	ENST00000338981	ENSG00000114374	USP9Y	TRUE	FALSE
chrY	12810288	G	C	ENST00000338981	ENSG00000114374	USP9Y	TRUE	FALSE
chrY	12810288	G	T	ENST00000338981	ENSG00000114374	USP9Y	TRUE	FALSE
chrY	12810289	T	A	ENST00000338981	ENSG00000114374	USP9Y	TRUE	FALSE
chrY	12810289	T	C	ENST00000338981	ENSG00000114374	USP9Y	TRUE	FALSE
chrY	12810289	T	G	ENST00000338981	ENSG00000114374	USP9Y	TRUE	FALSE
chrY	12810670	A	C	ENST00000338981	ENSG00000114374	USP9Y	TRUE	FALSE
chrY	12810670	A	G	ENST00000338981	ENSG00000114374	USP9Y	TRUE	FALSE
chrY	12810670	A	T	ENST00000338981	ENSG00000114374	USP9Y	TRUE	FALSE
chrY	12810671	G	A	ENST00000338981	ENSG00000114374	USP9Y	TRUE	FALSE
chrY	12810671	G	C	ENST00000338981	ENSG00000114374	USP9Y	TRUE	FALSE
chrY	12810671	G	T	ENST00000338981	ENSG00000114374	USP9Y	TRUE	FALSE
chrY	12810681	A	T	ENST00000338981	ENSG00000114374	USP9Y
chrY	12810684	G	T	ENST00000338981	ENSG00000114374	USP9Y
chrY	12810687	A	T	ENST00000338981	ENSG00000114374	USP9Y
chrY	12810693	A	T	ENST00000338981	ENSG00000114374	USP9Y
chrY	12810698	T	A	ENST00000338981	ENSG00000114374	USP9Y
chrY	12810698	T	G	ENST00000338981	ENSG00000114374	USP9Y
chrY	12810700	C	A	ENST00000338981	ENSG00000114374	USP9Y
chrY	12810700	C	G	ENST00000338981	ENSG00000114374	USP9Y
chrY	12810710	T	A	ENST00000338981	ENSG00000114374	USP9Y
chrY	12810710	T	G	ENST00000338981	ENSG00000114374	USP9Y
chrY	12810721	T	A	ENST00000338981	ENSG00000114374	USP9Y
chrY	12810721	T	G	ENST00000338981	ENSG00000114374	USP9Y
chrY	12810740	T	A	ENST00000338981	ENSG00000114374	USP9Y
chrY	12810740	T	G	ENST00000338981	ENSG00000114374	USP9Y
chrY	12810746	C	A	ENST00000338981	ENSG00000114374	USP9Y
chrY	12810746	C	G	ENST00000338981	ENSG00000114374	USP9Y
chrY	12810774	G	T	ENST00000338981	ENSG00000114374	USP9Y
chrY	12810792	G	T	ENST00000338981	ENSG00000114374	USP9Y
chrY	12810802	G	A	ENST00000338981	ENSG00000114374	USP9Y
chrY	12810803	G	A	ENST00000338981	ENSG00000114374	USP9Y
chrY	12810807	A	T	ENST00000338981	ENSG00000114374	USP9Y
chrY	12810819	G	A	ENST00000338981	ENSG00000114374	USP9Y	TRUE	FALSE
chrY	12810819	G	C	ENST00000338981	ENSG00000114374	USP9Y	TRUE	FALSE
chrY	12810819	G	T	ENST00000338981	ENSG00000114374	USP9Y	TRUE	FALSE
chrY	12810820	T	A	ENST00000338981	ENSG00000114374	USP9Y	TRUE	FALSE
chrY	12810820	T	C	ENST00000338981	ENSG00000114374	USP9Y	TRUE	FALSE
chrY	12810820	T	G	ENST00000338981	ENSG00000114374	USP9Y	TRUE	FALSE
chrY	12811633	A	C	ENST00000338981	ENSG00000114374	USP9Y	TRUE	FALSE
chrY	12811633	A	G	ENST00000338981	ENSG00000114374	USP9Y	TRUE	FALSE
chrY	12811633	A	T	ENST00000338981	ENSG00000114374	USP9Y	TRUE	FALSE
chrY	12811634	G	A	ENST00000338981	ENSG00000114374	USP9Y	TRUE	FALSE
chrY	12811634	G	C	ENST00000338981	ENSG00000114374	USP9Y	TRUE	FALSE
chrY	12811634	G	T	ENST00000338981	ENSG00000114374	USP9Y	TRUE	FALSE
chrY	12811644	A	T	ENST00000338981	ENSG00000114374	USP9Y
chrY	12811656	G	T	ENST00000338981	ENSG00000114374	USP9Y
chrY	12811668	G	T	ENST00000338981	ENSG00000114374	USP9Y
chrY	12811671	G	T	ENST00000338981	ENSG00000114374	USP9Y
chrY	12811683	G	T	ENST00000338981	ENSG00000114374	USP9Y
chrY	12811704	A	T	ENST00000338981	ENSG00000114374	USP9Y
chrY	12811707	G	T	ENST00000338981	ENSG00000114374	USP9Y
chrY	12811711	T	A	ENST00000338981	ENSG00000114374	USP9Y
chrY	12811711	T	G	ENST00000338981	ENSG00000114374	USP9Y
chrY	12811714	T	A	ENST00000338981	ENSG00000114374	USP9Y
chrY	12811722	C	T	ENST00000338981	ENSG00000114374	USP9Y
chrY	12811731	G	T	ENST00000338981	ENSG00000114374	USP9Y
chrY	12811734	A	T	ENST00000338981	ENSG00000114374	USP9Y
chrY	12811737	A	T	ENST00000338981	ENSG00000114374	USP9Y
chrY	12811742	T	A	ENST00000338981	ENSG00000114374	USP9Y
chrY	12811742	T	G	ENST00000338981	ENSG00000114374	USP9Y
chrY	12811754	T	A	ENST00000338981	ENSG00000114374	USP9Y
chrY	12811755	G	T	ENST00000338981	ENSG00000114374	USP9Y
chrY	12811758	A	T	ENST00000338981	ENSG00000114374	USP9Y
chrY	12811761	G	T	ENST00000338981	ENSG00000114374	USP9Y
chrY	12811779	A	T	ENST00000338981	ENSG00000114374	USP9Y
chrY	12811782	G	A	ENST00000338981	ENSG00000114374	USP9Y	TRUE	FALSE
chrY	12811782	G	C	ENST00000338981	ENSG00000114374	USP9Y	TRUE	FALSE
chrY	12811782	G	T	ENST00000338981	ENSG00000114374	USP9Y	TRUE	FALSE
chrY	12811783	T	A	ENST00000338981	ENSG00000114374	USP9Y	TRUE	FALSE
chrY	12811783	T	C	ENST00000338981	ENSG00000114374	USP9Y	TRUE	FALSE
chrY	12811783	T	G	ENST00000338981	ENSG00000114374	USP9Y	TRUE	FALSE
chrY	12812828	A	C	ENST00000338981	ENSG00000114374	USP9Y	TRUE	FALSE
chrY	12812828	A	G	ENST00000338981	ENSG00000114374	USP9Y	TRUE	FALSE
chrY	12812828	A	T	ENST00000338981	ENSG00000114374	USP9Y	TRUE	FALSE
chrY	12812829	G	A	ENST00000338981	ENSG00000114374	USP9Y	TRUE	FALSE
chrY	12812829	G	C	ENST00000338981	ENSG00000114374	USP9Y	TRUE	FALSE
chrY	12812829	G	T	ENST00000338981	ENSG00000114374	USP9Y	TRUE	FALSE
chrY	12812830	G	T	ENST00000338981	ENSG00000114374	USP9Y
chrY	12812834	T	A	ENST00000338981	ENSG00000114374	USP9Y
chrY	12812834	T	G	ENST00000338981	ENSG00000114374	USP9Y
chrY	12812863	A	T	ENST00000338981	ENSG00000114374	USP9Y
chrY	12812871	C	A	ENST00000338981	ENSG00000114374	USP9Y
chrY	12812871	C	G	ENST00000338981	ENSG00000114374	USP9Y
chrY	12812875	C	T	ENST00000338981	ENSG00000114374	USP9Y
chrY	12812880	T	A	ENST00000338981	ENSG00000114374	USP9Y
chrY	12812880	T	G	ENST00000338981	ENSG00000114374	USP9Y
chrY	12812882	T	A	ENST00000338981	ENSG00000114374	USP9Y
chrY	12812882	T	G	ENST00000338981	ENSG00000114374	USP9Y
chrY	12812884	A	T	ENST00000338981	ENSG00000114374	USP9Y
chrY	12812890	G	T	ENST00000338981	ENSG00000114374	USP9Y
chrY	12812893	G	T	ENST00000338981	ENSG00000114374	USP9Y
chrY	12812905	G	T	ENST00000338981	ENSG00000114374	USP9Y
chrY	12812908	C	T	ENST00000338981	ENSG00000114374	USP9Y
chrY	12812925	T	A	ENST00000338981	ENSG00000114374	USP9Y
chrY	12812930	C	A	ENST00000338981	ENSG00000114374	USP9Y
chrY	12812930	C	G	ENST00000338981	ENSG00000114374	USP9Y
chrY	12812956	G	T	ENST00000338981	ENSG00000114374	USP9Y
chrY	12812972	T	A	ENST00000338981	ENSG00000114374	USP9Y
chrY	12812972	T	G	ENST00000338981	ENSG00000114374	USP9Y
chrY	12812985	T	A	ENST00000338981	ENSG00000114374	USP9Y
chrY	12812998	A	T	ENST00000338981	ENSG00000114374	USP9Y
chrY	12813001	C	T	ENST00000338981	ENSG00000114374	USP9Y
chrY	12813015	T	A	ENST00000338981	ENSG00000114374	USP9Y
chrY	12813017	T	A	ENST00000338981	ENSG00000114374	USP9Y
chrY	12813022	G	T	ENST00000338981	ENSG00000114374	USP9Y
chrY	12813030	T	A	ENST00000338981	ENSG00000114374	USP9Y
chrY	12813030	T	G	ENST00000338981	ENSG00000114374	USP9Y
chrY	12813033	C	A	ENST00000338981	ENSG00000114374	USP9Y
chrY	12813033	C	G	ENST00000338981	ENSG00000114374	USP9Y
chrY	12813053	G	A	ENST00000338981	ENSG00000114374	USP9Y	TRUE	FALSE
chrY	12813053	G	C	ENST00000338981	ENSG00000114374	USP9Y	TRUE	FALSE
chrY	12813053	G	T	ENST00000338981	ENSG00000114374	USP9Y	TRUE	FALSE
chrY	12813054	T	A	ENST00000338981	ENSG00000114374	USP9Y	TRUE	FALSE
chrY	12813054	T	C	ENST00000338981	ENSG00000114374	USP9Y	TRUE	FALSE
chrY	12813054	T	G	ENST00000338981	ENSG00000114374	USP9Y	TRUE	FALSE
chrY	12816122	A	C	ENST00000338981	ENSG00000114374	USP9Y	TRUE	FALSE
chrY	12816122	A	G	ENST00000338981	ENSG00000114374	USP9Y	TRUE	FALSE
chrY	12816122	A	T	ENST00000338981	ENSG00000114374	USP9Y	TRUE	FALSE
chrY	12816123	G	A	ENST00000338981	ENSG00000114374	USP9Y	TRUE	FALSE
chrY	12816123	G	C	ENST00000338981	ENSG00000114374	USP9Y	TRUE	FALSE
chrY	12816123	G	T	ENST00000338981	ENSG00000114374	USP9Y	TRUE	FALSE
chrY	12816128	T	A	ENST00000338981	ENSG00000114374	USP9Y
chrY	12816129	G	T	ENST00000338981	ENSG00000114374	USP9Y
chrY	12816141	G	T	ENST00000338981	ENSG00000114374	USP9Y
chrY	12816145	G	A	ENST00000338981	ENSG00000114374	USP9Y
chrY	12816146	G	A	ENST00000338981	ENSG00000114374	USP9Y
chrY	12816147	G	T	ENST00000338981	ENSG00000114374	USP9Y
chrY	12816152	T	A	ENST00000338981	ENSG00000114374	USP9Y
chrY	12816152	T	G	ENST00000338981	ENSG00000114374	USP9Y
chrY	12816165	G	T	ENST00000338981	ENSG00000114374	USP9Y
chrY	12816180	A	T	ENST00000338981	ENSG00000114374	USP9Y
chrY	12816183	G	T	ENST00000338981	ENSG00000114374	USP9Y
chrY	12816192	G	T	ENST00000338981	ENSG00000114374	USP9Y
chrY	12816198	A	T	ENST00000338981	ENSG00000114374	USP9Y
chrY	12816218	T	A	ENST00000338981	ENSG00000114374	USP9Y
chrY	12816221	C	A	ENST00000338981	ENSG00000114374	USP9Y
chrY	12816221	C	G	ENST00000338981	ENSG00000114374	USP9Y
chrY	12816237	C	T	ENST00000338981	ENSG00000114374	USP9Y
chrY	12816240	C	T	ENST00000338981	ENSG00000114374	USP9Y
chrY	12816248	C	A	ENST00000338981	ENSG00000114374	USP9Y
chrY	12816248	C	G	ENST00000338981	ENSG00000114374	USP9Y
chrY	12816285	G	T	ENST00000338981	ENSG00000114374	USP9Y
chrY	12816304	T	A	ENST00000338981	ENSG00000114374	USP9Y
chrY	12816304	T	G	ENST00000338981	ENSG00000114374	USP9Y
chrY	12816327	G	T	ENST00000338981	ENSG00000114374	USP9Y
chrY	12816330	A	T	ENST00000338981	ENSG00000114374	USP9Y
chrY	12816333	C	T	ENST00000338981	ENSG00000114374	USP9Y
chrY	12816342	G	T	ENST00000338981	ENSG00000114374	USP9Y
chrY	12816345	G	A	ENST00000338981	ENSG00000114374	USP9Y	TRUE	FALSE
chrY	12816345	G	C	ENST00000338981	ENSG00000114374	USP9Y	TRUE	FALSE
chrY	12816345	G	T	ENST00000338981	ENSG00000114374	USP9Y	TRUE	FALSE
chrY	12816346	T	A	ENST00000338981	ENSG00000114374	USP9Y	TRUE	FALSE
chrY	12816346	T	C	ENST00000338981	ENSG00000114374	USP9Y	TRUE	FALSE
chrY	12816346	T	G	ENST00000338981	ENSG00000114374	USP9Y	TRUE	FALSE
chrY	12818418	A	C	ENST00000338981	ENSG00000114374	USP9Y	TRUE	FALSE
chrY	12818418	A	G	ENST00000338981	ENSG00000114374	USP9Y	TRUE	FALSE
chrY	12818418	A	T	ENST00000338981	ENSG00000114374	USP9Y	TRUE	FALSE
chrY	12818419	G	A	ENST00000338981	ENSG00000114374	USP9Y	TRUE	FALSE
chrY	12818419	G	C	ENST00000338981	ENSG00000114374	USP9Y	TRUE	FALSE
chrY	12818419	G	T	ENST00000338981	ENSG00000114374	USP9Y	TRUE	FALSE
chrY	12818435	C	T	ENST00000338981	ENSG00000114374	USP9Y
chrY	12818450	G	T	ENST00000338981	ENSG00000114374	USP9Y
chrY	12818455	T	A	ENST00000338981	ENSG00000114374	USP9Y
chrY	12818455	T	G	ENST00000338981	ENSG00000114374	USP9Y
chrY	12818462	C	T	ENST00000338981	ENSG00000114374	USP9Y
chrY	12818468	G	T	ENST00000338981	ENSG00000114374	USP9Y
chrY	12818474	A	T	ENST00000338981	ENSG00000114374	USP9Y
chrY	12818484	T	A	ENST00000338981	ENSG00000114374	USP9Y
chrY	12818484	T	G	ENST00000338981	ENSG00000114374	USP9Y
chrY	12818489	A	T	ENST00000338981	ENSG00000114374	USP9Y
chrY	12818495	G	T	ENST00000338981	ENSG00000114374	USP9Y
chrY	12818504	A	T	ENST00000338981	ENSG00000114374	USP9Y
chrY	12818507	G	T	ENST00000338981	ENSG00000114374	USP9Y
chrY	12818512	T	A	ENST00000338981	ENSG00000114374	USP9Y
chrY	12818512	T	G	ENST00000338981	ENSG00000114374	USP9Y
chrY	12818528	A	T	ENST00000338981	ENSG00000114374	USP9Y
chrY	12818537	C	T	ENST00000338981	ENSG00000114374	USP9Y
chrY	12818556	T	A	ENST00000338981	ENSG00000114374	USP9Y
chrY	12818556	T	G	ENST00000338981	ENSG00000114374	USP9Y
chrY	12818567	C	T	ENST00000338981	ENSG00000114374	USP9Y
chrY	12818573	C	T	ENST00000338981	ENSG00000114374	USP9Y
chrY	12818578	C	A	ENST00000338981	ENSG00000114374	USP9Y
chrY	12818578	C	G	ENST00000338981	ENSG00000114374	USP9Y
chrY	12818581	T	A	ENST00000338981	ENSG00000114374	USP9Y
chrY	12818581	T	G	ENST00000338981	ENSG00000114374	USP9Y
chrY	12818588	A	T	ENST00000338981	ENSG00000114374	USP9Y
chrY	12818591	G	T	ENST00000338981	ENSG00000114374	USP9Y
chrY	12818598	G	A	ENST00000338981	ENSG00000114374	USP9Y
chrY	12818599	G	A	ENST00000338981	ENSG00000114374	USP9Y
chrY	12818600	A	T	ENST00000338981	ENSG00000114374	USP9Y
chrY	12818603	C	T	ENST00000338981	ENSG00000114374	USP9Y
chrY	12818611	G	A	ENST00000338981	ENSG00000114374	USP9Y	TRUE	FALSE
chrY	12818611	G	C	ENST00000338981	ENSG00000114374	USP9Y	TRUE	FALSE
chrY	12818611	G	T	ENST00000338981	ENSG00000114374	USP9Y	TRUE	FALSE
chrY	12818612	T	A	ENST00000338981	ENSG00000114374	USP9Y	TRUE	FALSE
chrY	12818612	T	C	ENST00000338981	ENSG00000114374	USP9Y	TRUE	FALSE
chrY	12818612	T	G	ENST00000338981	ENSG00000114374	USP9Y	TRUE	FALSE
chrY	12833686	A	C	ENST00000338981	ENSG00000114374	USP9Y	TRUE	FALSE
chrY	12833686	A	G	ENST00000338981	ENSG00000114374	USP9Y	TRUE	FALSE
chrY	12833686	A	T	ENST00000338981	ENSG00000114374	USP9Y	TRUE	FALSE
chrY	12833687	G	A	ENST00000338981	ENSG00000114374	USP9Y	TRUE	FALSE
chrY	12833687	G	C	ENST00000338981	ENSG00000114374	USP9Y	TRUE	FALSE
chrY	12833687	G	T	ENST00000338981	ENSG00000114374	USP9Y	TRUE	FALSE
chrY	12833693	G	A	ENST00000338981	ENSG00000114374	USP9Y
chrY	12833694	G	A	ENST00000338981	ENSG00000114374	USP9Y
chrY	12833698	G	T	ENST00000338981	ENSG00000114374	USP9Y
chrY	12833716	G	T	ENST00000338981	ENSG00000114374	USP9Y
chrY	12833719	C	T	ENST00000338981	ENSG00000114374	USP9Y
chrY	12833732	T	A	ENST00000338981	ENSG00000114374	USP9Y
chrY	12833732	T	G	ENST00000338981	ENSG00000114374	USP9Y
chrY	12833734	G	T	ENST00000338981	ENSG00000114374	USP9Y
chrY	12833750	T	A	ENST00000338981	ENSG00000114374	USP9Y
chrY	12833762	T	A	ENST00000338981	ENSG00000114374	USP9Y
chrY	12833762	T	G	ENST00000338981	ENSG00000114374	USP9Y
chrY	12833767	G	T	ENST00000338981	ENSG00000114374	USP9Y
chrY	12833774	T	A	ENST00000338981	ENSG00000114374	USP9Y
chrY	12833774	T	G	ENST00000338981	ENSG00000114374	USP9Y
chrY	12833776	A	T	ENST00000338981	ENSG00000114374	USP9Y
chrY	12833783	T	A	ENST00000338981	ENSG00000114374	USP9Y
chrY	12833783	T	G	ENST00000338981	ENSG00000114374	USP9Y
chrY	12833785	G	T	ENST00000338981	ENSG00000114374	USP9Y
chrY	12833806	A	T	ENST00000338981	ENSG00000114374	USP9Y
chrY	12833815	G	T	ENST00000338981	ENSG00000114374	USP9Y
chrY	12833833	C	T	ENST00000338981	ENSG00000114374	USP9Y
chrY	12833836	A	T	ENST00000338981	ENSG00000114374	USP9Y
chrY	12833844	C	A	ENST00000338981	ENSG00000114374	USP9Y
chrY	12833845	C	T	ENST00000338981	ENSG00000114374	USP9Y
chrY	12833853	C	A	ENST00000338981	ENSG00000114374	USP9Y
chrY	12833862	G	A	ENST00000338981	ENSG00000114374	USP9Y	TRUE	FALSE
chrY	12833862	G	C	ENST00000338981	ENSG00000114374	USP9Y	TRUE	FALSE
chrY	12833862	G	T	ENST00000338981	ENSG00000114374	USP9Y	TRUE	FALSE
chrY	12833863	T	A	ENST00000338981	ENSG00000114374	USP9Y	TRUE	FALSE
chrY	12833863	T	C	ENST00000338981	ENSG00000114374	USP9Y	FALSE	FALSE
chrY	12833863	T	G	ENST00000338981	ENSG00000114374	USP9Y	TRUE	FALSE
chrY	12837909	A	C	ENST00000338981	ENSG00000114374	USP9Y	TRUE	FALSE
chrY	12837909	A	G	ENST00000338981	ENSG00000114374	USP9Y	TRUE	FALSE
chrY	12837909	A	T	ENST00000338981	ENSG00000114374	USP9Y	TRUE	FALSE
chrY	12837910	G	A	ENST00000338981	ENSG00000114374	USP9Y	TRUE	FALSE
chrY	12837910	G	C	ENST00000338981	ENSG00000114374	USP9Y	TRUE	FALSE
chrY	12837910	G	T	ENST00000338981	ENSG00000114374	USP9Y	TRUE	FALSE
chrY	12837914	T	A	ENST00000338981	ENSG00000114374	USP9Y
chrY	12837914	T	G	ENST00000338981	ENSG00000114374	USP9Y
chrY	12837915	G	T	ENST00000338981	ENSG00000114374	USP9Y
chrY	12837920	T	A	ENST00000338981	ENSG00000114374	USP9Y
chrY	12837921	G	T	ENST00000338981	ENSG00000114374	USP9Y
chrY	12837924	G	T	ENST00000338981	ENSG00000114374	USP9Y
chrY	12837940	T	A	ENST00000338981	ENSG00000114374	USP9Y
chrY	12837954	A	T	ENST00000338981	ENSG00000114374	USP9Y
chrY	12837963	C	T	ENST00000338981	ENSG00000114374	USP9Y
chrY	12837982	T	A	ENST00000338981	ENSG00000114374	USP9Y
chrY	12837984	G	T	ENST00000338981	ENSG00000114374	USP9Y
chrY	12837987	C	T	ENST00000338981	ENSG00000114374	USP9Y
chrY	12837992	T	A	ENST00000338981	ENSG00000114374	USP9Y
chrY	12837992	T	G	ENST00000338981	ENSG00000114374	USP9Y
chrY	12837996	A	T	ENST00000338981	ENSG00000114374	USP9Y
chrY	12837999	G	T	ENST00000338981	ENSG00000114374	USP9Y
chrY	12838006	T	A	ENST00000338981	ENSG00000114374	USP9Y
chrY	12838006	T	G	ENST00000338981	ENSG00000114374	USP9Y
chrY	12838009	T	A	ENST00000338981	ENSG00000114374	USP9Y
chrY	12838011	G	T	ENST00000338981	ENSG00000114374	USP9Y
chrY	12838028	T	A	ENST00000338981	ENSG00000114374	USP9Y
chrY	12838028	T	G	ENST00000338981	ENSG00000114374	USP9Y
chrY	12838034	T	A	ENST00000338981	ENSG00000114374	USP9Y
chrY	12838035	G	T	ENST00000338981	ENSG00000114374	USP9Y
chrY	12838038	A	T	ENST00000338981	ENSG00000114374	USP9Y
chrY	12838043	T	A	ENST00000338981	ENSG00000114374	USP9Y
chrY	12838047	A	T	ENST00000338981	ENSG00000114374	USP9Y
chrY	12838050	A	T	ENST00000338981	ENSG00000114374	USP9Y
chrY	12838053	G	A	ENST00000338981	ENSG00000114374	USP9Y	TRUE	FALSE
chrY	12838053	G	C	ENST00000338981	ENSG00000114374	USP9Y	TRUE	FALSE
chrY	12838053	G	T	ENST00000338981	ENSG00000114374	USP9Y	TRUE	FALSE
chrY	12838054	T	A	ENST00000338981	ENSG00000114374	USP9Y	TRUE	FALSE
chrY	12838054	T	C	ENST00000338981	ENSG00000114374	USP9Y	TRUE	FALSE
chrY	12838054	T	G	ENST00000338981	ENSG00000114374	USP9Y	TRUE	FALSE
chrY	12839862	A	C	ENST00000338981	ENSG00000114374	USP9Y	TRUE	FALSE
chrY	12839862	A	G	ENST00000338981	ENSG00000114374	USP9Y	TRUE	FALSE
chrY	12839862	A	T	ENST00000338981	ENSG00000114374	USP9Y	TRUE	FALSE
chrY	12839863	G	A	ENST00000338981	ENSG00000114374	USP9Y	TRUE	FALSE
chrY	12839863	G	C	ENST00000338981	ENSG00000114374	USP9Y	TRUE	FALSE
chrY	12839863	G	T	ENST00000338981	ENSG00000114374	USP9Y	TRUE	FALSE
chrY	12839876	A	T	ENST00000338981	ENSG00000114374	USP9Y
chrY	12839891	A	T	ENST00000338981	ENSG00000114374	USP9Y
chrY	12839894	A	T	ENST00000338981	ENSG00000114374	USP9Y
chrY	12839898	T	A	ENST00000338981	ENSG00000114374	USP9Y
chrY	12839918	C	T	ENST00000338981	ENSG00000114374	USP9Y
chrY	12839924	A	T	ENST00000338981	ENSG00000114374	USP9Y
chrY	12839927	C	T	ENST00000338981	ENSG00000114374	USP9Y
chrY	12839938	T	A	ENST00000338981	ENSG00000114374	USP9Y
chrY	12839938	T	G	ENST00000338981	ENSG00000114374	USP9Y
chrY	12839943	G	A	ENST00000338981	ENSG00000114374	USP9Y
chrY	12839944	G	A	ENST00000338981	ENSG00000114374	USP9Y
chrY	12839945	G	T	ENST00000338981	ENSG00000114374	USP9Y
chrY	12839948	A	T	ENST00000338981	ENSG00000114374	USP9Y
chrY	12839951	G	T	ENST00000338981	ENSG00000114374	USP9Y
chrY	12839956	T	A	ENST00000338981	ENSG00000114374	USP9Y
chrY	12839963	A	T	ENST00000338981	ENSG00000114374	USP9Y
chrY	12839977	T	A	ENST00000338981	ENSG00000114374	USP9Y
chrY	12839977	T	G	ENST00000338981	ENSG00000114374	USP9Y
chrY	12839981	G	T	ENST00000338981	ENSG00000114374	USP9Y
chrY	12839990	C	T	ENST00000338981	ENSG00000114374	USP9Y
chrY	12839993	G	T	ENST00000338981	ENSG00000114374	USP9Y
chrY	12840005	G	T	ENST00000338981	ENSG00000114374	USP9Y
chrY	12840013	C	A	ENST00000338981	ENSG00000114374	USP9Y
chrY	12840013	C	G	ENST00000338981	ENSG00000114374	USP9Y
chrY	12840038	G	T	ENST00000338981	ENSG00000114374	USP9Y
chrY	12840057	C	A	ENST00000338981	ENSG00000114374	USP9Y
chrY	12840057	C	G	ENST00000338981	ENSG00000114374	USP9Y
chrY	12840059	G	T	ENST00000338981	ENSG00000114374	USP9Y
chrY	12840065	G	T	ENST00000338981	ENSG00000114374	USP9Y
chrY	12840069	T	A	ENST00000338981	ENSG00000114374	USP9Y
chrY	12840074	G	T	ENST00000338981	ENSG00000114374	USP9Y
chrY	12840077	C	T	ENST00000338981	ENSG00000114374	USP9Y
chrY	12840080	A	T	ENST00000338981	ENSG00000114374	USP9Y
chrY	12840083	G	T	ENST00000338981	ENSG00000114374	USP9Y
chrY	12840086	C	T	ENST00000338981	ENSG00000114374	USP9Y
chrY	12840098	G	T	ENST00000338981	ENSG00000114374	USP9Y
chrY	12840107	G	T	ENST00000338981	ENSG00000114374	USP9Y
chrY	12840116	A	T	ENST00000338981	ENSG00000114374	USP9Y
chrY	12840121	C	A	ENST00000338981	ENSG00000114374	USP9Y
chrY	12840121	C	G	ENST00000338981	ENSG00000114374	USP9Y
chrY	12840122	A	T	ENST00000338981	ENSG00000114374	USP9Y
chrY	12840131	G	T	ENST00000338981	ENSG00000114374	USP9Y
chrY	12840152	C	T	ENST00000338981	ENSG00000114374	USP9Y
chrY	12840172	T	A	ENST00000338981	ENSG00000114374	USP9Y
chrY	12840172	T	G	ENST00000338981	ENSG00000114374	USP9Y
chrY	12840175	T	A	ENST00000338981	ENSG00000114374	USP9Y
chrY	12840175	T	G	ENST00000338981	ENSG00000114374	USP9Y
chrY	12840181	C	A	ENST00000338981	ENSG00000114374	USP9Y
chrY	12840181	C	G	ENST00000338981	ENSG00000114374	USP9Y
chrY	12840188	C	T	ENST00000338981	ENSG00000114374	USP9Y
chrY	12840200	A	T	ENST00000338981	ENSG00000114374	USP9Y
chrY	12840209	C	T	ENST00000338981	ENSG00000114374	USP9Y
chrY	12840222	G	A	ENST00000338981	ENSG00000114374	USP9Y
chrY	12840223	G	A	ENST00000338981	ENSG00000114374	USP9Y
chrY	12840226	T	A	ENST00000338981	ENSG00000114374	USP9Y
chrY	12840226	T	G	ENST00000338981	ENSG00000114374	USP9Y
chrY	12840227	A	T	ENST00000338981	ENSG00000114374	USP9Y
chrY	12840239	G	T	ENST00000338981	ENSG00000114374	USP9Y
chrY	12840251	G	T	ENST00000338981	ENSG00000114374	USP9Y
chrY	12840256	C	A	ENST00000338981	ENSG00000114374	USP9Y
chrY	12840257	A	T	ENST00000338981	ENSG00000114374	USP9Y
chrY	12840272	G	T	ENST00000338981	ENSG00000114374	USP9Y
chrY	12840275	G	T	ENST00000338981	ENSG00000114374	USP9Y
chrY	12840281	A	T	ENST00000338981	ENSG00000114374	USP9Y
chrY	12840287	C	T	ENST00000338981	ENSG00000114374	USP9Y
chrY	12840292	T	A	ENST00000338981	ENSG00000114374	USP9Y
chrY	12840299	G	T	ENST00000338981	ENSG00000114374	USP9Y
chrY	12840302	G	T	ENST00000338981	ENSG00000114374	USP9Y
chrY	12840307	C	A	ENST00000338981	ENSG00000114374	USP9Y
chrY	12840307	C	G	ENST00000338981	ENSG00000114374	USP9Y
chrY	12840311	G	T	ENST00000338981	ENSG00000114374	USP9Y
chrY	12840314	G	T	ENST00000338981	ENSG00000114374	USP9Y
chrY	12840335	A	T	ENST00000338981	ENSG00000114374	USP9Y
chrY	12840345	C	A	ENST00000338981	ENSG00000114374	USP9Y
chrY	12840345	C	G	ENST00000338981	ENSG00000114374	USP9Y
chrY	12840349	T	A	ENST00000338981	ENSG00000114374	USP9Y
chrY	12840349	T	G	ENST00000338981	ENSG00000114374	USP9Y
chrY	12840353	C	T	ENST00000338981	ENSG00000114374	USP9Y
chrY	12840356	C	T	ENST00000338981	ENSG00000114374	USP9Y
chrY	12840359	A	T	ENST00000338981	ENSG00000114374	USP9Y
chrY	12840366	G	A	ENST00000338981	ENSG00000114374	USP9Y
chrY	12840367	G	A	ENST00000338981	ENSG00000114374	USP9Y
chrY	12840369	G	A	ENST00000338981	ENSG00000114374	USP9Y
chrY	12840370	G	A	ENST00000338981	ENSG00000114374	USP9Y
chrY	12840379	C	A	ENST00000338981	ENSG00000114374	USP9Y
chrY	12840379	C	G	ENST00000338981	ENSG00000114374	USP9Y
chrY	12840391	T	A	ENST00000338981	ENSG00000114374	USP9Y
chrY	12840391	T	G	ENST00000338981	ENSG00000114374	USP9Y
chrY	12840392	G	T	ENST00000338981	ENSG00000114374	USP9Y
chrY	12840395	C	T	ENST00000338981	ENSG00000114374	USP9Y
chrY	12840413	G	T	ENST00000338981	ENSG00000114374	USP9Y
chrY	12840422	G	T	ENST00000338981	ENSG00000114374	USP9Y
chrY	12840431	A	T	ENST00000338981	ENSG00000114374	USP9Y
chrY	12840436	C	A	ENST00000338981	ENSG00000114374	USP9Y
chrY	12840436	C	G	ENST00000338981	ENSG00000114374	USP9Y
chrY	12840441	C	A	ENST00000338981	ENSG00000114374	USP9Y
chrY	12840441	C	G	ENST00000338981	ENSG00000114374	USP9Y
chrY	12840443	G	T	ENST00000338981	ENSG00000114374	USP9Y
chrY	12840458	A	T	ENST00000338981	ENSG00000114374	USP9Y
chrY	12840467	C	T	ENST00000338981	ENSG00000114374	USP9Y
chrY	12840480	C	A	ENST00000338981	ENSG00000114374	USP9Y
chrY	12840480	C	G	ENST00000338981	ENSG00000114374	USP9Y
chrY	12840491	G	T	ENST00000338981	ENSG00000114374	USP9Y
chrY	12840494	A	T	ENST00000338981	ENSG00000114374	USP9Y
chrY	12840506	A	T	ENST00000338981	ENSG00000114374	USP9Y
chrY	12840509	C	T	ENST00000338981	ENSG00000114374	USP9Y
chrY	12840518	A	T	ENST00000338981	ENSG00000114374	USP9Y
chrY	12840533	C	T	ENST00000338981	ENSG00000114374	USP9Y
chrY	12840537	T	A	ENST00000338981	ENSG00000114374	USP9Y
chrY	12840539	C	T	ENST00000338981	ENSG00000114374	USP9Y
chrY	12840544	T	A	ENST00000338981	ENSG00000114374	USP9Y
chrY	12840544	T	G	ENST00000338981	ENSG00000114374	USP9Y
chrY	12840549	T	A	ENST00000338981	ENSG00000114374	USP9Y
chrY	12840549	T	G	ENST00000338981	ENSG00000114374	USP9Y
chrY	12840551	G	T	ENST00000338981	ENSG00000114374	USP9Y
chrY	12840556	T	A	ENST00000338981	ENSG00000114374	USP9Y
chrY	12840556	T	G	ENST00000338981	ENSG00000114374	USP9Y
chrY	12840560	C	T	ENST00000338981	ENSG00000114374	USP9Y
chrY	12840569	A	T	ENST00000338981	ENSG00000114374	USP9Y
chrY	12840572	A	T	ENST00000338981	ENSG00000114374	USP9Y
chrY	12840586	T	A	ENST00000338981	ENSG00000114374	USP9Y
chrY	12840598	T	A	ENST00000338981	ENSG00000114374	USP9Y
chrY	12840598	T	G	ENST00000338981	ENSG00000114374	USP9Y
chrY	12840600	T	A	ENST00000338981	ENSG00000114374	USP9Y
chrY	12840600	T	G	ENST00000338981	ENSG00000114374	USP9Y
chrY	12840615	G	A	ENST00000338981	ENSG00000114374	USP9Y	TRUE	FALSE
chrY	12840615	G	C	ENST00000338981	ENSG00000114374	USP9Y	TRUE	FALSE
chrY	12840615	G	T	ENST00000338981	ENSG00000114374	USP9Y	TRUE	FALSE
chrY	12840616	T	A	ENST00000338981	ENSG00000114374	USP9Y	TRUE	FALSE
chrY	12840616	T	C	ENST00000338981	ENSG00000114374	USP9Y	FALSE	FALSE
chrY	12840616	T	G	ENST00000338981	ENSG00000114374	USP9Y	TRUE	FALSE
chrY	12841008	A	C	ENST00000338981	ENSG00000114374	USP9Y	TRUE	FALSE
chrY	12841008	A	G	ENST00000338981	ENSG00000114374	USP9Y	TRUE	FALSE
chrY	12841008	A	T	ENST00000338981	ENSG00000114374	USP9Y	TRUE	FALSE
chrY	12841009	G	A	ENST00000338981	ENSG00000114374	USP9Y	TRUE	FALSE
chrY	12841009	G	C	ENST00000338981	ENSG00000114374	USP9Y	TRUE	FALSE
chrY	12841009	G	T	ENST00000338981	ENSG00000114374	USP9Y	TRUE	FALSE
chrY	12841012	C	T	ENST00000338981	ENSG00000114374	USP9Y
chrY	12841020	T	A	ENST00000338981	ENSG00000114374	USP9Y
chrY	12841020	T	G	ENST00000338981	ENSG00000114374	USP9Y
chrY	12841022	T	A	ENST00000338981	ENSG00000114374	USP9Y
chrY	12841025	T	A	ENST00000338981	ENSG00000114374	USP9Y
chrY	12841030	G	T	ENST00000338981	ENSG00000114374	USP9Y
chrY	12841036	G	T	ENST00000338981	ENSG00000114374	USP9Y
chrY	12841039	G	T	ENST00000338981	ENSG00000114374	USP9Y
chrY	12841060	C	T	ENST00000338981	ENSG00000114374	USP9Y
chrY	12841072	A	T	ENST00000338981	ENSG00000114374	USP9Y
chrY	12841090	G	T	ENST00000338981	ENSG00000114374	USP9Y
chrY	12841102	A	T	ENST00000338981	ENSG00000114374	USP9Y
chrY	12841105	A	T	ENST00000338981	ENSG00000114374	USP9Y
chrY	12841133	G	A	ENST00000338981	ENSG00000114374	USP9Y
chrY	12841134	G	A	ENST00000338981	ENSG00000114374	USP9Y	TRUE	FALSE
chrY	12841134	G	C	ENST00000338981	ENSG00000114374	USP9Y	TRUE	FALSE
chrY	12841134	G	T	ENST00000338981	ENSG00000114374	USP9Y	TRUE	FALSE
chrY	12841135	T	A	ENST00000338981	ENSG00000114374	USP9Y	TRUE	FALSE
chrY	12841135	T	C	ENST00000338981	ENSG00000114374	USP9Y	TRUE	FALSE
chrY	12841135	T	G	ENST00000338981	ENSG00000114374	USP9Y	TRUE	FALSE
chrY	12842238	A	C	ENST00000338981	ENSG00000114374	USP9Y	TRUE	FALSE
chrY	12842238	A	G	ENST00000338981	ENSG00000114374	USP9Y	TRUE	FALSE
chrY	12842238	A	T	ENST00000338981	ENSG00000114374	USP9Y	TRUE	FALSE
chrY	12842239	G	A	ENST00000338981	ENSG00000114374	USP9Y	TRUE	FALSE
chrY	12842239	G	C	ENST00000338981	ENSG00000114374	USP9Y	TRUE	FALSE
chrY	12842239	G	T	ENST00000338981	ENSG00000114374	USP9Y	TRUE	FALSE
chrY	12842240	G	A	ENST00000338981	ENSG00000114374	USP9Y
chrY	12842243	T	A	ENST00000338981	ENSG00000114374	USP9Y
chrY	12842243	T	G	ENST00000338981	ENSG00000114374	USP9Y
chrY	12842255	C	A	ENST00000338981	ENSG00000114374	USP9Y
chrY	12842274	A	T	ENST00000338981	ENSG00000114374	USP9Y
chrY	12842290	G	A	ENST00000338981	ENSG00000114374	USP9Y
chrY	12842291	G	A	ENST00000338981	ENSG00000114374	USP9Y
chrY	12842320	C	A	ENST00000338981	ENSG00000114374	USP9Y
chrY	12842320	C	G	ENST00000338981	ENSG00000114374	USP9Y
chrY	12842334	G	T	ENST00000338981	ENSG00000114374	USP9Y
chrY	12842339	C	A	ENST00000338981	ENSG00000114374	USP9Y
chrY	12842339	C	G	ENST00000338981	ENSG00000114374	USP9Y
chrY	12842346	G	T	ENST00000338981	ENSG00000114374	USP9Y
chrY	12842351	C	A	ENST00000338981	ENSG00000114374	USP9Y
chrY	12842361	G	T	ENST00000338981	ENSG00000114374	USP9Y
chrY	12842382	A	T	ENST00000338981	ENSG00000114374	USP9Y
chrY	12842413	T	A	ENST00000338981	ENSG00000114374	USP9Y
chrY	12842415	C	T	ENST00000338981	ENSG00000114374	USP9Y
chrY	12842429	T	A	ENST00000338981	ENSG00000114374	USP9Y
chrY	12842451	G	T	ENST00000338981	ENSG00000114374	USP9Y
chrY	12842463	C	T	ENST00000338981	ENSG00000114374	USP9Y
chrY	12842466	G	A	ENST00000338981	ENSG00000114374	USP9Y	TRUE	FALSE
chrY	12842466	G	C	ENST00000338981	ENSG00000114374	USP9Y	TRUE	FALSE
chrY	12842466	G	T	ENST00000338981	ENSG00000114374	USP9Y	TRUE	FALSE
chrY	12842467	T	A	ENST00000338981	ENSG00000114374	USP9Y	TRUE	FALSE
chrY	12842467	T	C	ENST00000338981	ENSG00000114374	USP9Y	TRUE	FALSE
chrY	12842467	T	G	ENST00000338981	ENSG00000114374	USP9Y	TRUE	FALSE
chrY	12843062	A	C	ENST00000338981	ENSG00000114374	USP9Y	TRUE	FALSE
chrY	12843062	A	G	ENST00000338981	ENSG00000114374	USP9Y	TRUE	FALSE
chrY	12843062	A	T	ENST00000338981	ENSG00000114374	USP9Y	TRUE	FALSE
chrY	12843063	G	A	ENST00000338981	ENSG00000114374	USP9Y	TRUE	FALSE
chrY	12843063	G	C	ENST00000338981	ENSG00000114374	USP9Y	TRUE	FALSE
chrY	12843063	G	T	ENST00000338981	ENSG00000114374	USP9Y	TRUE	FALSE
chrY	12843069	T	A	ENST00000338981	ENSG00000114374	USP9Y
chrY	12843077	T	A	ENST00000338981	ENSG00000114374	USP9Y
chrY	12843083	T	A	ENST00000338981	ENSG00000114374	USP9Y
chrY	12843095	T	A	ENST00000338981	ENSG00000114374	USP9Y
chrY	12843095	T	G	ENST00000338981	ENSG00000114374	USP9Y
chrY	12843100	A	T	ENST00000338981	ENSG00000114374	USP9Y
chrY	12843119	T	A	ENST00000338981	ENSG00000114374	USP9Y
chrY	12843121	A	T	ENST00000338981	ENSG00000114374	USP9Y
chrY	12843127	G	T	ENST00000338981	ENSG00000114374	USP9Y
chrY	12843134	C	A	ENST00000338981	ENSG00000114374	USP9Y
chrY	12843134	C	G	ENST00000338981	ENSG00000114374	USP9Y
chrY	12843136	G	T	ENST00000338981	ENSG00000114374	USP9Y
chrY	12843142	G	T	ENST00000338981	ENSG00000114374	USP9Y
chrY	12843152	T	A	ENST00000338981	ENSG00000114374	USP9Y
chrY	12843152	T	G	ENST00000338981	ENSG00000114374	USP9Y
chrY	12843154	C	T	ENST00000338981	ENSG00000114374	USP9Y
chrY	12843157	C	T	ENST00000338981	ENSG00000114374	USP9Y
chrY	12843162	T	A	ENST00000338981	ENSG00000114374	USP9Y
chrY	12843162	T	G	ENST00000338981	ENSG00000114374	USP9Y
chrY	12843170	T	A	ENST00000338981	ENSG00000114374	USP9Y
chrY	12843183	T	A	ENST00000338981	ENSG00000114374	USP9Y
chrY	12843183	T	G	ENST00000338981	ENSG00000114374	USP9Y
chrY	12843191	T	A	ENST00000338981	ENSG00000114374	USP9Y
chrY	12843191	T	G	ENST00000338981	ENSG00000114374	USP9Y
chrY	12843194	G	A	ENST00000338981	ENSG00000114374	USP9Y	TRUE	FALSE
chrY	12843194	G	C	ENST00000338981	ENSG00000114374	USP9Y	TRUE	FALSE
chrY	12843194	G	T	ENST00000338981	ENSG00000114374	USP9Y	TRUE	FALSE
chrY	12843195	T	A	ENST00000338981	ENSG00000114374	USP9Y	TRUE	FALSE
chrY	12843195	T	C	ENST00000338981	ENSG00000114374	USP9Y	TRUE	FALSE
chrY	12843195	T	G	ENST00000338981	ENSG00000114374	USP9Y	TRUE	FALSE
chrY	12846331	A	C	ENST00000338981	ENSG00000114374	USP9Y	TRUE	FALSE
chrY	12846331	A	G	ENST00000338981	ENSG00000114374	USP9Y	TRUE	FALSE
chrY	12846331	A	T	ENST00000338981	ENSG00000114374	USP9Y	TRUE	FALSE
chrY	12846332	G	A	ENST00000338981	ENSG00000114374	USP9Y	TRUE	FALSE
chrY	12846332	G	C	ENST00000338981	ENSG00000114374	USP9Y	TRUE	FALSE
chrY	12846332	G	T	ENST00000338981	ENSG00000114374	USP9Y	TRUE	FALSE
chrY	12846341	G	T	ENST00000338981	ENSG00000114374	USP9Y
chrY	12846344	A	T	ENST00000338981	ENSG00000114374	USP9Y
chrY	12846350	C	T	ENST00000338981	ENSG00000114374	USP9Y
chrY	12846359	A	T	ENST00000338981	ENSG00000114374	USP9Y
chrY	12846363	T	A	ENST00000338981	ENSG00000114374	USP9Y
chrY	12846396	T	A	ENST00000338981	ENSG00000114374	USP9Y
chrY	12846396	T	G	ENST00000338981	ENSG00000114374	USP9Y
chrY	12846401	G	T	ENST00000338981	ENSG00000114374	USP9Y
chrY	12846404	G	T	ENST00000338981	ENSG00000114374	USP9Y
chrY	12846422	A	T	ENST00000338981	ENSG00000114374	USP9Y
chrY	12846427	T	A	ENST00000338981	ENSG00000114374	USP9Y
chrY	12846427	T	G	ENST00000338981	ENSG00000114374	USP9Y
chrY	12846428	C	T	ENST00000338981	ENSG00000114374	USP9Y
chrY	12846433	T	A	ENST00000338981	ENSG00000114374	USP9Y
chrY	12846433	T	G	ENST00000338981	ENSG00000114374	USP9Y
chrY	12846437	G	T	ENST00000338981	ENSG00000114374	USP9Y
chrY	12846441	T	A	ENST00000338981	ENSG00000114374	USP9Y
chrY	12846441	T	G	ENST00000338981	ENSG00000114374	USP9Y
chrY	12846446	A	T	ENST00000338981	ENSG00000114374	USP9Y
chrY	12846450	T	A	ENST00000338981	ENSG00000114374	USP9Y
chrY	12846450	T	G	ENST00000338981	ENSG00000114374	USP9Y
chrY	12846454	T	A	ENST00000338981	ENSG00000114374	USP9Y
chrY	12846454	T	G	ENST00000338981	ENSG00000114374	USP9Y
chrY	12846456	C	A	ENST00000338981	ENSG00000114374	USP9Y
chrY	12846456	C	G	ENST00000338981	ENSG00000114374	USP9Y
chrY	12846467	C	T	ENST00000338981	ENSG00000114374	USP9Y
chrY	12846481	T	A	ENST00000338981	ENSG00000114374	USP9Y
chrY	12846484	C	A	ENST00000338981	ENSG00000114374	USP9Y
chrY	12846492	C	A	ENST00000338981	ENSG00000114374	USP9Y
chrY	12846492	C	G	ENST00000338981	ENSG00000114374	USP9Y
chrY	12846495	C	A	ENST00000338981	ENSG00000114374	USP9Y
chrY	12846495	C	G	ENST00000338981	ENSG00000114374	USP9Y
chrY	12846503	C	T	ENST00000338981	ENSG00000114374	USP9Y
chrY	12846510	C	A	ENST00000338981	ENSG00000114374	USP9Y
chrY	12846510	C	G	ENST00000338981	ENSG00000114374	USP9Y
chrY	12846519	G	A	ENST00000338981	ENSG00000114374	USP9Y	TRUE	FALSE
chrY	12846519	G	C	ENST00000338981	ENSG00000114374	USP9Y	TRUE	TRUE
chrY	12846519	G	T	ENST00000338981	ENSG00000114374	USP9Y	TRUE	TRUE
chrY	12846520	T	A	ENST00000338981	ENSG00000114374	USP9Y	TRUE	TRUE
chrY	12846520	T	C	ENST00000338981	ENSG00000114374	USP9Y	TRUE	FALSE
chrY	12846520	T	G	ENST00000338981	ENSG00000114374	USP9Y	TRUE	FALSE
chrY	12846931	A	C	ENST00000338981	ENSG00000114374	USP9Y	TRUE	FALSE
chrY	12846931	A	G	ENST00000338981	ENSG00000114374	USP9Y	TRUE	FALSE
chrY	12846931	A	T	ENST00000338981	ENSG00000114374	USP9Y	TRUE	FALSE
chrY	12846932	G	A	ENST00000338981	ENSG00000114374	USP9Y	TRUE	FALSE
chrY	12846932	G	C	ENST00000338981	ENSG00000114374	USP9Y	TRUE	FALSE
chrY	12846932	G	T	ENST00000338981	ENSG00000114374	USP9Y	TRUE	FALSE
chrY	12846972	T	A	ENST00000338981	ENSG00000114374	USP9Y
chrY	12846972	T	G	ENST00000338981	ENSG00000114374	USP9Y
chrY	12846975	C	A	ENST00000338981	ENSG00000114374	USP9Y
chrY	12846975	C	G	ENST00000338981	ENSG00000114374	USP9Y
chrY	12846977	C	T	ENST00000338981	ENSG00000114374	USP9Y
chrY	12846995	C	T	ENST00000338981	ENSG00000114374	USP9Y
chrY	12846998	C	T	ENST00000338981	ENSG00000114374	USP9Y
chrY	12847008	T	A	ENST00000338981	ENSG00000114374	USP9Y
chrY	12847008	T	G	ENST00000338981	ENSG00000114374	USP9Y
chrY	12847017	T	A	ENST00000338981	ENSG00000114374	USP9Y
chrY	12847017	T	G	ENST00000338981	ENSG00000114374	USP9Y
chrY	12847025	A	T	ENST00000338981	ENSG00000114374	USP9Y
chrY	12847036	T	A	ENST00000338981	ENSG00000114374	USP9Y
chrY	12847036	T	G	ENST00000338981	ENSG00000114374	USP9Y
chrY	12847040	A	T	ENST00000338981	ENSG00000114374	USP9Y
chrY	12847043	A	T	ENST00000338981	ENSG00000114374	USP9Y
chrY	12847052	G	T	ENST00000338981	ENSG00000114374	USP9Y
chrY	12847060	C	A	ENST00000338981	ENSG00000114374	USP9Y
chrY	12847068	C	A	ENST00000338981	ENSG00000114374	USP9Y
chrY	12847068	C	G	ENST00000338981	ENSG00000114374	USP9Y
chrY	12847070	G	T	ENST00000338981	ENSG00000114374	USP9Y
chrY	12847082	A	T	ENST00000338981	ENSG00000114374	USP9Y
chrY	12847086	T	A	ENST00000338981	ENSG00000114374	USP9Y
chrY	12847086	T	G	ENST00000338981	ENSG00000114374	USP9Y
chrY	12847099	C	A	ENST00000338981	ENSG00000114374	USP9Y
chrY	12847104	G	A	ENST00000338981	ENSG00000114374	USP9Y
chrY	12847105	G	A	ENST00000338981	ENSG00000114374	USP9Y
chrY	12847106	G	T	ENST00000338981	ENSG00000114374	USP9Y
chrY	12847115	C	T	ENST00000338981	ENSG00000114374	USP9Y
chrY	12847122	C	A	ENST00000338981	ENSG00000114374	USP9Y
chrY	12847122	C	G	ENST00000338981	ENSG00000114374	USP9Y
chrY	12847139	G	T	ENST00000338981	ENSG00000114374	USP9Y
chrY	12847149	G	A	ENST00000338981	ENSG00000114374	USP9Y
chrY	12847150	G	A	ENST00000338981	ENSG00000114374	USP9Y
chrY	12847151	C	T	ENST00000338981	ENSG00000114374	USP9Y
chrY	12847154	G	A	ENST00000338981	ENSG00000114374	USP9Y	TRUE	FALSE
chrY	12847154	G	C	ENST00000338981	ENSG00000114374	USP9Y	TRUE	FALSE
chrY	12847154	G	T	ENST00000338981	ENSG00000114374	USP9Y	TRUE	FALSE
chrY	12847155	T	A	ENST00000338981	ENSG00000114374	USP9Y	TRUE	FALSE
chrY	12847155	T	C	ENST00000338981	ENSG00000114374	USP9Y	TRUE	FALSE
chrY	12847155	T	G	ENST00000338981	ENSG00000114374	USP9Y	TRUE	FALSE
chrY	12847237	A	C	ENST00000338981	ENSG00000114374	USP9Y	TRUE	FALSE
chrY	12847237	A	G	ENST00000338981	ENSG00000114374	USP9Y	TRUE	FALSE
chrY	12847237	A	T	ENST00000338981	ENSG00000114374	USP9Y	TRUE	FALSE
chrY	12847238	G	A	ENST00000338981	ENSG00000114374	USP9Y	TRUE	FALSE
chrY	12847238	G	C	ENST00000338981	ENSG00000114374	USP9Y	TRUE	FALSE
chrY	12847238	G	T	ENST00000338981	ENSG00000114374	USP9Y	TRUE	FALSE
chrY	12847247	T	A	ENST00000338981	ENSG00000114374	USP9Y
chrY	12847247	T	G	ENST00000338981	ENSG00000114374	USP9Y
chrY	12847249	C	A	ENST00000338981	ENSG00000114374	USP9Y
chrY	12847249	C	G	ENST00000338981	ENSG00000114374	USP9Y
chrY	12847253	T	A	ENST00000338981	ENSG00000114374	USP9Y
chrY	12847253	T	G	ENST00000338981	ENSG00000114374	USP9Y
chrY	12847259	T	A	ENST00000338981	ENSG00000114374	USP9Y
chrY	12847259	T	G	ENST00000338981	ENSG00000114374	USP9Y
chrY	12847260	G	T	ENST00000338981	ENSG00000114374	USP9Y
chrY	12847274	T	A	ENST00000338981	ENSG00000114374	USP9Y
chrY	12847274	T	G	ENST00000338981	ENSG00000114374	USP9Y
chrY	12847276	T	A	ENST00000338981	ENSG00000114374	USP9Y
chrY	12847276	T	G	ENST00000338981	ENSG00000114374	USP9Y
chrY	12847290	C	T	ENST00000338981	ENSG00000114374	USP9Y
chrY	12847297	T	A	ENST00000338981	ENSG00000114374	USP9Y
chrY	12847297	T	G	ENST00000338981	ENSG00000114374	USP9Y
chrY	12847305	G	T	ENST00000338981	ENSG00000114374	USP9Y
chrY	12847315	G	A	ENST00000338981	ENSG00000114374	USP9Y
chrY	12847316	G	A	ENST00000338981	ENSG00000114374	USP9Y
chrY	12847317	C	T	ENST00000338981	ENSG00000114374	USP9Y
chrY	12847326	A	T	ENST00000338981	ENSG00000114374	USP9Y
chrY	12847328	G	A	ENST00000338981	ENSG00000114374	USP9Y	TRUE	FALSE
chrY	12847328	G	C	ENST00000338981	ENSG00000114374	USP9Y	TRUE	FALSE
chrY	12847328	G	T	ENST00000338981	ENSG00000114374	USP9Y	TRUE	FALSE
chrY	12847329	T	A	ENST00000338981	ENSG00000114374	USP9Y	TRUE	FALSE
chrY	12847329	T	C	ENST00000338981	ENSG00000114374	USP9Y	TRUE	FALSE
chrY	12847329	T	G	ENST00000338981	ENSG00000114374	USP9Y	TRUE	FALSE
chrY	12856338	A	C	ENST00000338981	ENSG00000114374	USP9Y	TRUE	TRUE
chrY	12856338	A	G	ENST00000338981	ENSG00000114374	USP9Y	TRUE	TRUE
chrY	12856338	A	T	ENST00000338981	ENSG00000114374	USP9Y	TRUE	TRUE
chrY	12856339	G	A	ENST00000338981	ENSG00000114374	USP9Y	TRUE	TRUE
chrY	12856339	G	C	ENST00000338981	ENSG00000114374	USP9Y	TRUE	TRUE
chrY	12856339	G	T	ENST00000338981	ENSG00000114374	USP9Y	TRUE	TRUE
chrY	12856356	A	T	ENST00000338981	ENSG00000114374	USP9Y
chrY	12856359	G	T	ENST00000338981	ENSG00000114374	USP9Y
chrY	12856374	A	T	ENST00000338981	ENSG00000114374	USP9Y
chrY	12856398	C	T	ENST00000338981	ENSG00000114374	USP9Y
chrY	12856405	C	A	ENST00000338981	ENSG00000114374	USP9Y
chrY	12856407	A	T	ENST00000338981	ENSG00000114374	USP9Y
chrY	12856418	T	A	ENST00000338981	ENSG00000114374	USP9Y
chrY	12856418	T	G	ENST00000338981	ENSG00000114374	USP9Y
chrY	12856419	C	T	ENST00000338981	ENSG00000114374	USP9Y
chrY	12856422	A	T	ENST00000338981	ENSG00000114374	USP9Y
chrY	12856425	C	T	ENST00000338981	ENSG00000114374	USP9Y
chrY	12856433	T	A	ENST00000338981	ENSG00000114374	USP9Y
chrY	12856433	T	G	ENST00000338981	ENSG00000114374	USP9Y
chrY	12856434	C	T	ENST00000338981	ENSG00000114374	USP9Y
chrY	12856439	C	A	ENST00000338981	ENSG00000114374	USP9Y
chrY	12856443	A	T	ENST00000338981	ENSG00000114374	USP9Y
chrY	12856448	T	A	ENST00000338981	ENSG00000114374	USP9Y
chrY	12856472	T	A	ENST00000338981	ENSG00000114374	USP9Y
chrY	12856484	C	A	ENST00000338981	ENSG00000114374	USP9Y
chrY	12856484	C	G	ENST00000338981	ENSG00000114374	USP9Y
chrY	12856485	C	T	ENST00000338981	ENSG00000114374	USP9Y
chrY	12856492	T	A	ENST00000338981	ENSG00000114374	USP9Y
chrY	12856492	T	G	ENST00000338981	ENSG00000114374	USP9Y
chrY	12856494	C	T	ENST00000338981	ENSG00000114374	USP9Y
chrY	12856497	G	A	ENST00000338981	ENSG00000114374	USP9Y	TRUE	TRUE
chrY	12856497	G	C	ENST00000338981	ENSG00000114374	USP9Y	TRUE	TRUE
chrY	12856497	G	T	ENST00000338981	ENSG00000114374	USP9Y	TRUE	TRUE
chrY	12856498	T	A	ENST00000338981	ENSG00000114374	USP9Y	TRUE	TRUE
chrY	12856498	T	C	ENST00000338981	ENSG00000114374	USP9Y	TRUE	FALSE
chrY	12856498	T	G	ENST00000338981	ENSG00000114374	USP9Y	TRUE	TRUE
chrY	12856631	A	C	ENST00000338981	ENSG00000114374	USP9Y	TRUE	FALSE
chrY	12856631	A	G	ENST00000338981	ENSG00000114374	USP9Y	TRUE	FALSE
chrY	12856631	A	T	ENST00000338981	ENSG00000114374	USP9Y	TRUE	FALSE
chrY	12856632	G	A	ENST00000338981	ENSG00000114374	USP9Y	TRUE	FALSE
chrY	12856632	G	C	ENST00000338981	ENSG00000114374	USP9Y	TRUE	FALSE
chrY	12856632	G	T	ENST00000338981	ENSG00000114374	USP9Y	TRUE	FALSE
chrY	12856639	G	T	ENST00000338981	ENSG00000114374	USP9Y
chrY	12856648	A	T	ENST00000338981	ENSG00000114374	USP9Y
chrY	12856651	A	T	ENST00000338981	ENSG00000114374	USP9Y
chrY	12856654	A	T	ENST00000338981	ENSG00000114374	USP9Y
chrY	12856658	G	A	ENST00000338981	ENSG00000114374	USP9Y
chrY	12856659	G	A	ENST00000338981	ENSG00000114374	USP9Y
chrY	12856664	G	A	ENST00000338981	ENSG00000114374	USP9Y
chrY	12856665	G	A	ENST00000338981	ENSG00000114374	USP9Y
chrY	12856672	G	T	ENST00000338981	ENSG00000114374	USP9Y
chrY	12856676	G	A	ENST00000338981	ENSG00000114374	USP9Y
chrY	12856677	G	A	ENST00000338981	ENSG00000114374	USP9Y
chrY	12856681	G	T	ENST00000338981	ENSG00000114374	USP9Y
chrY	12856687	G	T	ENST00000338981	ENSG00000114374	USP9Y
chrY	12856693	G	T	ENST00000338981	ENSG00000114374	USP9Y
chrY	12856696	A	T	ENST00000338981	ENSG00000114374	USP9Y
chrY	12856699	A	T	ENST00000338981	ENSG00000114374	USP9Y
chrY	12856707	T	A	ENST00000338981	ENSG00000114374	USP9Y
chrY	12856707	T	G	ENST00000338981	ENSG00000114374	USP9Y
chrY	12856720	C	T	ENST00000338981	ENSG00000114374	USP9Y
chrY	12856725	T	A	ENST00000338981	ENSG00000114374	USP9Y
chrY	12856725	T	G	ENST00000338981	ENSG00000114374	USP9Y
chrY	12856731	C	A	ENST00000338981	ENSG00000114374	USP9Y
chrY	12856731	C	G	ENST00000338981	ENSG00000114374	USP9Y
chrY	12856739	G	A	ENST00000338981	ENSG00000114374	USP9Y
chrY	12856740	G	A	ENST00000338981	ENSG00000114374	USP9Y
chrY	12856753	C	T	ENST00000338981	ENSG00000114374	USP9Y
chrY	12856762	G	T	ENST00000338981	ENSG00000114374	USP9Y
chrY	12856779	T	A	ENST00000338981	ENSG00000114374	USP9Y
chrY	12856779	T	G	ENST00000338981	ENSG00000114374	USP9Y
chrY	12856784	T	A	ENST00000338981	ENSG00000114374	USP9Y
chrY	12856784	T	G	ENST00000338981	ENSG00000114374	USP9Y
chrY	12856786	G	T	ENST00000338981	ENSG00000114374	USP9Y
chrY	12856789	A	T	ENST00000338981	ENSG00000114374	USP9Y
chrY	12856793	C	A	ENST00000338981	ENSG00000114374	USP9Y
chrY	12856793	C	G	ENST00000338981	ENSG00000114374	USP9Y
chrY	12856819	A	T	ENST00000338981	ENSG00000114374	USP9Y
chrY	12856827	T	A	ENST00000338981	ENSG00000114374	USP9Y
chrY	12856828	G	T	ENST00000338981	ENSG00000114374	USP9Y
chrY	12856836	T	A	ENST00000338981	ENSG00000114374	USP9Y
chrY	12856840	G	T	ENST00000338981	ENSG00000114374	USP9Y
chrY	12856843	G	T	ENST00000338981	ENSG00000114374	USP9Y
chrY	12856846	G	A	ENST00000338981	ENSG00000114374	USP9Y	TRUE	FALSE
chrY	12856846	G	C	ENST00000338981	ENSG00000114374	USP9Y	TRUE	FALSE
chrY	12856846	G	T	ENST00000338981	ENSG00000114374	USP9Y	TRUE	FALSE
chrY	12856847	T	A	ENST00000338981	ENSG00000114374	USP9Y	TRUE	FALSE
chrY	12856847	T	C	ENST00000338981	ENSG00000114374	USP9Y	TRUE	FALSE
chrY	12856847	T	G	ENST00000338981	ENSG00000114374	USP9Y	TRUE	FALSE
chrY	12857564	A	C	ENST00000338981	ENSG00000114374	USP9Y	TRUE	FALSE
chrY	12857564	A	G	ENST00000338981	ENSG00000114374	USP9Y	TRUE	FALSE
chrY	12857564	A	T	ENST00000338981	ENSG00000114374	USP9Y	TRUE	FALSE
chrY	12857565	G	A	ENST00000338981	ENSG00000114374	USP9Y	TRUE	TRUE
chrY	12857565	G	C	ENST00000338981	ENSG00000114374	USP9Y	TRUE	FALSE
chrY	12857565	G	T	ENST00000338981	ENSG00000114374	USP9Y	TRUE	FALSE
chrY	12857566	G	T	ENST00000338981	ENSG00000114374	USP9Y
chrY	12857578	C	T	ENST00000338981	ENSG00000114374	USP9Y
chrY	12857593	G	T	ENST00000338981	ENSG00000114374	USP9Y
chrY	12857599	G	T	ENST00000338981	ENSG00000114374	USP9Y
chrY	12857612	C	A	ENST00000338981	ENSG00000114374	USP9Y
chrY	12857612	C	G	ENST00000338981	ENSG00000114374	USP9Y
chrY	12857614	G	T	ENST00000338981	ENSG00000114374	USP9Y
chrY	12857627	T	A	ENST00000338981	ENSG00000114374	USP9Y
chrY	12857627	T	G	ENST00000338981	ENSG00000114374	USP9Y
chrY	12857631	T	A	ENST00000338981	ENSG00000114374	USP9Y
chrY	12857631	T	G	ENST00000338981	ENSG00000114374	USP9Y
chrY	12857639	C	A	ENST00000338981	ENSG00000114374	USP9Y
chrY	12857639	C	G	ENST00000338981	ENSG00000114374	USP9Y
chrY	12857650	C	T	ENST00000338981	ENSG00000114374	USP9Y
chrY	12857655	T	A	ENST00000338981	ENSG00000114374	USP9Y
chrY	12857655	T	G	ENST00000338981	ENSG00000114374	USP9Y
chrY	12857656	C	T	ENST00000338981	ENSG00000114374	USP9Y
chrY	12857659	C	T	ENST00000338981	ENSG00000114374	USP9Y
chrY	12857662	G	A	ENST00000338981	ENSG00000114374	USP9Y	TRUE	TRUE
chrY	12857662	G	C	ENST00000338981	ENSG00000114374	USP9Y	TRUE	TRUE
chrY	12857662	G	T	ENST00000338981	ENSG00000114374	USP9Y	TRUE	TRUE
chrY	12857663	T	A	ENST00000338981	ENSG00000114374	USP9Y	TRUE	TRUE
chrY	12857663	T	C	ENST00000338981	ENSG00000114374	USP9Y	FALSE	FALSE
chrY	12857663	T	G	ENST00000338981	ENSG00000114374	USP9Y	TRUE	TRUE
chrY	12859277	A	C	ENST00000338981	ENSG00000114374	USP9Y	TRUE	FALSE
chrY	12859277	A	G	ENST00000338981	ENSG00000114374	USP9Y	TRUE	FALSE
chrY	12859277	A	T	ENST00000338981	ENSG00000114374	USP9Y	TRUE	FALSE
chrY	12859278	G	A	ENST00000338981	ENSG00000114374	USP9Y	TRUE	FALSE
chrY	12859278	G	C	ENST00000338981	ENSG00000114374	USP9Y	TRUE	FALSE
chrY	12859278	G	T	ENST00000338981	ENSG00000114374	USP9Y	TRUE	FALSE
chrY	12859294	G	T	ENST00000338981	ENSG00000114374	USP9Y
chrY	12859297	C	T	ENST00000338981	ENSG00000114374	USP9Y
chrY	12859305	T	A	ENST00000338981	ENSG00000114374	USP9Y
chrY	12859305	T	G	ENST00000338981	ENSG00000114374	USP9Y
chrY	12859309	G	T	ENST00000338981	ENSG00000114374	USP9Y
chrY	12859328	T	A	ENST00000338981	ENSG00000114374	USP9Y
chrY	12859339	C	T	ENST00000338981	ENSG00000114374	USP9Y
chrY	12859342	A	T	ENST00000338981	ENSG00000114374	USP9Y
chrY	12859351	C	T	ENST00000338981	ENSG00000114374	USP9Y
chrY	12859354	C	T	ENST00000338981	ENSG00000114374	USP9Y
chrY	12859360	C	T	ENST00000338981	ENSG00000114374	USP9Y
chrY	12859363	G	T	ENST00000338981	ENSG00000114374	USP9Y
chrY	12859371	T	A	ENST00000338981	ENSG00000114374	USP9Y
chrY	12859371	T	G	ENST00000338981	ENSG00000114374	USP9Y
chrY	12859372	G	T	ENST00000338981	ENSG00000114374	USP9Y
chrY	12859381	G	T	ENST00000338981	ENSG00000114374	USP9Y
chrY	12859384	G	T	ENST00000338981	ENSG00000114374	USP9Y
chrY	12859394	C	A	ENST00000338981	ENSG00000114374	USP9Y
chrY	12859394	C	G	ENST00000338981	ENSG00000114374	USP9Y
chrY	12859399	C	T	ENST00000338981	ENSG00000114374	USP9Y
chrY	12859405	A	T	ENST00000338981	ENSG00000114374	USP9Y
chrY	12859411	C	T	ENST00000338981	ENSG00000114374	USP9Y
chrY	12904955	A	T	ENST00000336079	ENSG00000067048	DDX3Y	FALSE	FALSE
chrY	12904967	G	T	ENST00000336079	ENSG00000067048	DDX3Y	FALSE	FALSE
chrY	12904976	C	T	ENST00000336079	ENSG00000067048	DDX3Y	FALSE	FALSE
chrY	12904979	C	T	ENST00000336079	ENSG00000067048	DDX3Y	FALSE	FALSE
chrY	12904982	G	A	ENST00000336079	ENSG00000067048	DDX3Y	TRUE	FALSE
chrY	12904982	G	C	ENST00000336079	ENSG00000067048	DDX3Y	TRUE	FALSE
chrY	12904982	G	T	ENST00000336079	ENSG00000067048	DDX3Y	TRUE	FALSE
chrY	12904983	T	A	ENST00000336079	ENSG00000067048	DDX3Y	TRUE	FALSE
chrY	12904983	T	C	ENST00000336079	ENSG00000067048	DDX3Y	TRUE	FALSE
chrY	12904983	T	G	ENST00000336079	ENSG00000067048	DDX3Y	TRUE	FALSE
chrY	12907535	A	C	ENST00000336079	ENSG00000067048	DDX3Y	TRUE	FALSE
chrY	12907535	A	G	ENST00000336079	ENSG00000067048	DDX3Y	TRUE	FALSE
chrY	12907535	A	T	ENST00000336079	ENSG00000067048	DDX3Y	TRUE	FALSE
chrY	12907536	G	A	ENST00000336079	ENSG00000067048	DDX3Y	TRUE	FALSE
chrY	12907536	G	C	ENST00000336079	ENSG00000067048	DDX3Y	TRUE	FALSE
chrY	12907536	G	T	ENST00000336079	ENSG00000067048	DDX3Y	TRUE	FALSE
chrY	12907561	G	T	ENST00000336079	ENSG00000067048	DDX3Y		FALSE
chrY	12907564	A	T	ENST00000336079	ENSG00000067048	DDX3Y
chrY	12907567	C	T	ENST00000336079	ENSG00000067048	DDX3Y
chrY	12907573	G	T	ENST00000336079	ENSG00000067048	DDX3Y
chrY	12907576	G	T	ENST00000336079	ENSG00000067048	DDX3Y
chrY	12907594	A	T	ENST00000336079	ENSG00000067048	DDX3Y
chrY	12907595	G	A	ENST00000336079	ENSG00000067048	DDX3Y	TRUE	FALSE
chrY	12907595	G	C	ENST00000336079	ENSG00000067048	DDX3Y	TRUE	FALSE
chrY	12907595	G	T	ENST00000336079	ENSG00000067048	DDX3Y	TRUE	FALSE
chrY	12907596	T	A	ENST00000336079	ENSG00000067048	DDX3Y	TRUE	FALSE
chrY	12907596	T	C	ENST00000336079	ENSG00000067048	DDX3Y	TRUE	FALSE
chrY	12907596	T	G	ENST00000336079	ENSG00000067048	DDX3Y	TRUE	FALSE
chrY	12909358	A	C	ENST00000336079	ENSG00000067048	DDX3Y	TRUE	FALSE
chrY	12909358	A	G	ENST00000336079	ENSG00000067048	DDX3Y	TRUE	TRUE
chrY	12909358	A	T	ENST00000336079	ENSG00000067048	DDX3Y	TRUE	TRUE
chrY	12909359	G	A	ENST00000336079	ENSG00000067048	DDX3Y	TRUE	TRUE
chrY	12909359	G	C	ENST00000336079	ENSG00000067048	DDX3Y	TRUE	TRUE
chrY	12909359	G	T	ENST00000336079	ENSG00000067048	DDX3Y	TRUE	TRUE
chrY	12909370	T	A	ENST00000336079	ENSG00000067048	DDX3Y
chrY	12909370	T	G	ENST00000336079	ENSG00000067048	DDX3Y
chrY	12909384	T	A	ENST00000336079	ENSG00000067048	DDX3Y
chrY	12909384	T	G	ENST00000336079	ENSG00000067048	DDX3Y
chrY	12909392	A	T	ENST00000336079	ENSG00000067048	DDX3Y
chrY	12909395	G	T	ENST00000336079	ENSG00000067048	DDX3Y
chrY	12909404	A	T	ENST00000336079	ENSG00000067048	DDX3Y
chrY	12909407	G	T	ENST00000336079	ENSG00000067048	DDX3Y
chrY	12909408	G	A	ENST00000336079	ENSG00000067048	DDX3Y	TRUE	TRUE
chrY	12909408	G	C	ENST00000336079	ENSG00000067048	DDX3Y	TRUE	TRUE
chrY	12909408	G	T	ENST00000336079	ENSG00000067048	DDX3Y	TRUE	TRUE
chrY	12909409	T	A	ENST00000336079	ENSG00000067048	DDX3Y	TRUE	TRUE
chrY	12909409	T	C	ENST00000336079	ENSG00000067048	DDX3Y	TRUE	FALSE
chrY	12909409	T	G	ENST00000336079	ENSG00000067048	DDX3Y	TRUE	TRUE
chrY	12911837	A	C	ENST00000336079	ENSG00000067048	DDX3Y	TRUE	FALSE
chrY	12911837	A	G	ENST00000336079	ENSG00000067048	DDX3Y	TRUE	FALSE
chrY	12911837	A	T	ENST00000336079	ENSG00000067048	DDX3Y	TRUE	FALSE
chrY	12911838	G	A	ENST00000336079	ENSG00000067048	DDX3Y	TRUE	FALSE
chrY	12911838	G	C	ENST00000336079	ENSG00000067048	DDX3Y	TRUE	FALSE
chrY	12911838	G	T	ENST00000336079	ENSG00000067048	DDX3Y	TRUE	FALSE
chrY	12911850	A	T	ENST00000336079	ENSG00000067048	DDX3Y
chrY	12911860	C	A	ENST00000336079	ENSG00000067048	DDX3Y
chrY	12911860	C	G	ENST00000336079	ENSG00000067048	DDX3Y
chrY	12911866	G	A	ENST00000336079	ENSG00000067048	DDX3Y
chrY	12911867	G	A	ENST00000336079	ENSG00000067048	DDX3Y
chrY	12911873	C	A	ENST00000336079	ENSG00000067048	DDX3Y
chrY	12911877	A	T	ENST00000336079	ENSG00000067048	DDX3Y
chrY	12911883	A	T	ENST00000336079	ENSG00000067048	DDX3Y
chrY	12911894	T	A	ENST00000336079	ENSG00000067048	DDX3Y
chrY	12911894	T	G	ENST00000336079	ENSG00000067048	DDX3Y
chrY	12911910	C	T	ENST00000336079	ENSG00000067048	DDX3Y
chrY	12911919	A	T	ENST00000336079	ENSG00000067048	DDX3Y
chrY	12911922	G	T	ENST00000336079	ENSG00000067048	DDX3Y
chrY	12911925	A	T	ENST00000336079	ENSG00000067048	DDX3Y
chrY	12911936	T	A	ENST00000336079	ENSG00000067048	DDX3Y
chrY	12911936	T	G	ENST00000336079	ENSG00000067048	DDX3Y
chrY	12911943	G	T	ENST00000336079	ENSG00000067048	DDX3Y
chrY	12911949	G	T	ENST00000336079	ENSG00000067048	DDX3Y
chrY	12911955	G	T	ENST00000336079	ENSG00000067048	DDX3Y
chrY	12911959	C	A	ENST00000336079	ENSG00000067048	DDX3Y
chrY	12911959	C	G	ENST00000336079	ENSG00000067048	DDX3Y
chrY	12911964	G	T	ENST00000336079	ENSG00000067048	DDX3Y
chrY	12911967	A	T	ENST00000336079	ENSG00000067048	DDX3Y
chrY	12911969	G	A	ENST00000336079	ENSG00000067048	DDX3Y	TRUE	TRUE
chrY	12911969	G	C	ENST00000336079	ENSG00000067048	DDX3Y	TRUE	TRUE
chrY	12911969	G	T	ENST00000336079	ENSG00000067048	DDX3Y	TRUE	TRUE
chrY	12911970	T	A	ENST00000336079	ENSG00000067048	DDX3Y	TRUE	TRUE
chrY	12911970	T	C	ENST00000336079	ENSG00000067048	DDX3Y	TRUE	TRUE
chrY	12911970	T	G	ENST00000336079	ENSG00000067048	DDX3Y	TRUE	TRUE
chrY	12912725	A	C	ENST00000336079	ENSG00000067048	DDX3Y	TRUE	TRUE
chrY	12912725	A	G	ENST00000336079	ENSG00000067048	DDX3Y	TRUE	TRUE
chrY	12912725	A	T	ENST00000336079	ENSG00000067048	DDX3Y	TRUE	TRUE
chrY	12912726	G	A	ENST00000336079	ENSG00000067048	DDX3Y	TRUE	TRUE
chrY	12912726	G	C	ENST00000336079	ENSG00000067048	DDX3Y	TRUE	TRUE
chrY	12912726	G	T	ENST00000336079	ENSG00000067048	DDX3Y	TRUE	TRUE
chrY	12912740	G	T	ENST00000336079	ENSG00000067048	DDX3Y
chrY	12912754	T	A	ENST00000336079	ENSG00000067048	DDX3Y
chrY	12912754	T	G	ENST00000336079	ENSG00000067048	DDX3Y
chrY	12912773	G	T	ENST00000336079	ENSG00000067048	DDX3Y
chrY	12912776	A	T	ENST00000336079	ENSG00000067048	DDX3Y
chrY	12912791	A	T	ENST00000336079	ENSG00000067048	DDX3Y
chrY	12912797	G	T	ENST00000336079	ENSG00000067048	DDX3Y
chrY	12912806	G	T	ENST00000336079	ENSG00000067048	DDX3Y
chrY	12912819	G	A	ENST00000336079	ENSG00000067048	DDX3Y
chrY	12912820	G	A	ENST00000336079	ENSG00000067048	DDX3Y
chrY	12912823	T	A	ENST00000336079	ENSG00000067048	DDX3Y
chrY	12912827	A	T	ENST00000336079	ENSG00000067048	DDX3Y
chrY	12912831	C	A	ENST00000336079	ENSG00000067048	DDX3Y
chrY	12912831	C	G	ENST00000336079	ENSG00000067048	DDX3Y
chrY	12912836	G	T	ENST00000336079	ENSG00000067048	DDX3Y
chrY	12912846	G	A	ENST00000336079	ENSG00000067048	DDX3Y
chrY	12912847	G	A	ENST00000336079	ENSG00000067048	DDX3Y
chrY	12912849	C	A	ENST00000336079	ENSG00000067048	DDX3Y
chrY	12912849	C	G	ENST00000336079	ENSG00000067048	DDX3Y
chrY	12912851	A	T	ENST00000336079	ENSG00000067048	DDX3Y
chrY	12912869	G	T	ENST00000336079	ENSG00000067048	DDX3Y
chrY	12912876	T	A	ENST00000336079	ENSG00000067048	DDX3Y
chrY	12912878	G	T	ENST00000336079	ENSG00000067048	DDX3Y
chrY	12912881	C	T	ENST00000336079	ENSG00000067048	DDX3Y
chrY	12912883	G	A	ENST00000336079	ENSG00000067048	DDX3Y	TRUE	TRUE
chrY	12912883	G	C	ENST00000336079	ENSG00000067048	DDX3Y	TRUE	TRUE
chrY	12912883	G	T	ENST00000336079	ENSG00000067048	DDX3Y	TRUE	TRUE
chrY	12912884	T	A	ENST00000336079	ENSG00000067048	DDX3Y	TRUE	TRUE
chrY	12912884	T	C	ENST00000336079	ENSG00000067048	DDX3Y	TRUE	TRUE
chrY	12912884	T	G	ENST00000336079	ENSG00000067048	DDX3Y	TRUE	TRUE
chrY	12912961	A	C	ENST00000336079	ENSG00000067048	DDX3Y	TRUE	TRUE
chrY	12912961	A	G	ENST00000336079	ENSG00000067048	DDX3Y	TRUE	TRUE
chrY	12912961	A	T	ENST00000336079	ENSG00000067048	DDX3Y	TRUE	TRUE
chrY	12912962	G	A	ENST00000336079	ENSG00000067048	DDX3Y	TRUE	TRUE
chrY	12912962	G	C	ENST00000336079	ENSG00000067048	DDX3Y	TRUE	TRUE
chrY	12912962	G	T	ENST00000336079	ENSG00000067048	DDX3Y	TRUE	TRUE
chrY	12912964	G	T	ENST00000336079	ENSG00000067048	DDX3Y
chrY	12912976	G	T	ENST00000336079	ENSG00000067048	DDX3Y
chrY	12912979	G	T	ENST00000336079	ENSG00000067048	DDX3Y
chrY	12913000	G	T	ENST00000336079	ENSG00000067048	DDX3Y
chrY	12913003	A	T	ENST00000336079	ENSG00000067048	DDX3Y
chrY	12913008	T	A	ENST00000336079	ENSG00000067048	DDX3Y
chrY	12913008	T	G	ENST00000336079	ENSG00000067048	DDX3Y
chrY	12913024	G	T	ENST00000336079	ENSG00000067048	DDX3Y
chrY	12913044	T	A	ENST00000336079	ENSG00000067048	DDX3Y
chrY	12913057	G	T	ENST00000336079	ENSG00000067048	DDX3Y
chrY	12913063	G	A	ENST00000336079	ENSG00000067048	DDX3Y	TRUE	FALSE
chrY	12913063	G	C	ENST00000336079	ENSG00000067048	DDX3Y	TRUE	TRUE
chrY	12913063	G	T	ENST00000336079	ENSG00000067048	DDX3Y	TRUE	TRUE
chrY	12913064	T	A	ENST00000336079	ENSG00000067048	DDX3Y	TRUE	TRUE
chrY	12913064	T	C	ENST00000336079	ENSG00000067048	DDX3Y	FALSE	FALSE
chrY	12913064	T	G	ENST00000336079	ENSG00000067048	DDX3Y	TRUE	TRUE
chrY	12913716	A	C	ENST00000336079	ENSG00000067048	DDX3Y	TRUE	TRUE
chrY	12913716	A	G	ENST00000336079	ENSG00000067048	DDX3Y	TRUE	FALSE
chrY	12913716	A	T	ENST00000336079	ENSG00000067048	DDX3Y	TRUE	TRUE
chrY	12913717	G	A	ENST00000336079	ENSG00000067048	DDX3Y	TRUE	TRUE
chrY	12913717	G	C	ENST00000336079	ENSG00000067048	DDX3Y	TRUE	TRUE
chrY	12913717	G	T	ENST00000336079	ENSG00000067048	DDX3Y	TRUE	TRUE
chrY	12913736	G	T	ENST00000336079	ENSG00000067048	DDX3Y
chrY	12913739	G	T	ENST00000336079	ENSG00000067048	DDX3Y
chrY	12913760	G	T	ENST00000336079	ENSG00000067048	DDX3Y
chrY	12913774	T	A	ENST00000336079	ENSG00000067048	DDX3Y
chrY	12913774	T	G	ENST00000336079	ENSG00000067048	DDX3Y
chrY	12913793	C	T	ENST00000336079	ENSG00000067048	DDX3Y
chrY	12913796	A	T	ENST00000336079	ENSG00000067048	DDX3Y
chrY	12913817	A	T	ENST00000336079	ENSG00000067048	DDX3Y
chrY	12913820	G	T	ENST00000336079	ENSG00000067048	DDX3Y
chrY	12913823	A	T	ENST00000336079	ENSG00000067048	DDX3Y
chrY	12913826	A	T	ENST00000336079	ENSG00000067048	DDX3Y
chrY	12913833	T	A	ENST00000336079	ENSG00000067048	DDX3Y
chrY	12913833	T	G	ENST00000336079	ENSG00000067048	DDX3Y
chrY	12913843	T	A	ENST00000336079	ENSG00000067048	DDX3Y
chrY	12913847	C	T	ENST00000336079	ENSG00000067048	DDX3Y
chrY	12913853	G	T	ENST00000336079	ENSG00000067048	DDX3Y
chrY	12913854	G	A	ENST00000336079	ENSG00000067048	DDX3Y	TRUE	TRUE
chrY	12913854	G	C	ENST00000336079	ENSG00000067048	DDX3Y	TRUE	TRUE
chrY	12913854	G	T	ENST00000336079	ENSG00000067048	DDX3Y	TRUE	TRUE
chrY	12913855	T	A	ENST00000336079	ENSG00000067048	DDX3Y	TRUE	TRUE
chrY	12913855	T	C	ENST00000336079	ENSG00000067048	DDX3Y	TRUE	FALSE
chrY	12913855	T	G	ENST00000336079	ENSG00000067048	DDX3Y	TRUE	TRUE
chrY	12914562	A	C	ENST00000336079	ENSG00000067048	DDX3Y	TRUE	TRUE
chrY	12914562	A	G	ENST00000336079	ENSG00000067048	DDX3Y	TRUE	TRUE
chrY	12914562	A	T	ENST00000336079	ENSG00000067048	DDX3Y	TRUE	TRUE
chrY	12914563	G	A	ENST00000336079	ENSG00000067048	DDX3Y	TRUE	TRUE
chrY	12914563	G	C	ENST00000336079	ENSG00000067048	DDX3Y	TRUE	TRUE
chrY	12914563	G	T	ENST00000336079	ENSG00000067048	DDX3Y	TRUE	TRUE
chrY	12914572	A	T	ENST00000336079	ENSG00000067048	DDX3Y
chrY	12914591	T	A	ENST00000336079	ENSG00000067048	DDX3Y
chrY	12914591	T	G	ENST00000336079	ENSG00000067048	DDX3Y
chrY	12914605	C	T	ENST00000336079	ENSG00000067048	DDX3Y
chrY	12914613	T	A	ENST00000336079	ENSG00000067048	DDX3Y
chrY	12914613	T	G	ENST00000336079	ENSG00000067048	DDX3Y
chrY	12914626	G	T	ENST00000336079	ENSG00000067048	DDX3Y
chrY	12914629	G	T	ENST00000336079	ENSG00000067048	DDX3Y
chrY	12914636	T	A	ENST00000336079	ENSG00000067048	DDX3Y
chrY	12914638	A	T	ENST00000336079	ENSG00000067048	DDX3Y
chrY	12914647	A	T	ENST00000336079	ENSG00000067048	DDX3Y
chrY	12914650	G	A	ENST00000336079	ENSG00000067048	DDX3Y	TRUE	TRUE
chrY	12914650	G	C	ENST00000336079	ENSG00000067048	DDX3Y	TRUE	TRUE
chrY	12914650	G	T	ENST00000336079	ENSG00000067048	DDX3Y	TRUE	TRUE
chrY	12914651	T	A	ENST00000336079	ENSG00000067048	DDX3Y	TRUE	TRUE
chrY	12914651	T	C	ENST00000336079	ENSG00000067048	DDX3Y	TRUE	FALSE
chrY	12914651	T	G	ENST00000336079	ENSG00000067048	DDX3Y	TRUE	TRUE
chrY	12914882	A	C	ENST00000336079	ENSG00000067048	DDX3Y	TRUE	FALSE
chrY	12914882	A	G	ENST00000336079	ENSG00000067048	DDX3Y	TRUE	FALSE
chrY	12914882	A	T	ENST00000336079	ENSG00000067048	DDX3Y	TRUE	FALSE
chrY	12914883	G	A	ENST00000336079	ENSG00000067048	DDX3Y	TRUE	FALSE
chrY	12914883	G	C	ENST00000336079	ENSG00000067048	DDX3Y	TRUE	FALSE
chrY	12914883	G	T	ENST00000336079	ENSG00000067048	DDX3Y	TRUE	FALSE
chrY	12914884	G	T	ENST00000336079	ENSG00000067048	DDX3Y
chrY	12914890	G	T	ENST00000336079	ENSG00000067048	DDX3Y
chrY	12914898	T	A	ENST00000336079	ENSG00000067048	DDX3Y
chrY	12914898	T	G	ENST00000336079	ENSG00000067048	DDX3Y
chrY	12914908	A	T	ENST00000336079	ENSG00000067048	DDX3Y
chrY	12914911	C	T	ENST00000336079	ENSG00000067048	DDX3Y
chrY	12914916	T	A	ENST00000336079	ENSG00000067048	DDX3Y
chrY	12914916	T	G	ENST00000336079	ENSG00000067048	DDX3Y
chrY	12914927	T	A	ENST00000336079	ENSG00000067048	DDX3Y
chrY	12914933	T	A	ENST00000336079	ENSG00000067048	DDX3Y
chrY	12914933	T	G	ENST00000336079	ENSG00000067048	DDX3Y
chrY	12914944	A	T	ENST00000336079	ENSG00000067048	DDX3Y
chrY	12914947	G	T	ENST00000336079	ENSG00000067048	DDX3Y
chrY	12914951	T	A	ENST00000336079	ENSG00000067048	DDX3Y
chrY	12914959	C	T	ENST00000336079	ENSG00000067048	DDX3Y
chrY	12914967	T	A	ENST00000336079	ENSG00000067048	DDX3Y
chrY	12914967	T	G	ENST00000336079	ENSG00000067048	DDX3Y
chrY	12914968	G	T	ENST00000336079	ENSG00000067048	DDX3Y
chrY	12914971	G	T	ENST00000336079	ENSG00000067048	DDX3Y
chrY	12914977	A	T	ENST00000336079	ENSG00000067048	DDX3Y
chrY	12914980	A	T	ENST00000336079	ENSG00000067048	DDX3Y
chrY	12914983	G	A	ENST00000336079	ENSG00000067048	DDX3Y	TRUE	FALSE
chrY	12914983	G	C	ENST00000336079	ENSG00000067048	DDX3Y	TRUE	FALSE
chrY	12914983	G	T	ENST00000336079	ENSG00000067048	DDX3Y	TRUE	FALSE
chrY	12914984	T	A	ENST00000336079	ENSG00000067048	DDX3Y	TRUE	FALSE
chrY	12914984	T	C	ENST00000336079	ENSG00000067048	DDX3Y	TRUE	FALSE
chrY	12914984	T	G	ENST00000336079	ENSG00000067048	DDX3Y	TRUE	FALSE
chrY	12915065	A	C	ENST00000336079	ENSG00000067048	DDX3Y	TRUE	FALSE
chrY	12915065	A	G	ENST00000336079	ENSG00000067048	DDX3Y	TRUE	TRUE
chrY	12915065	A	T	ENST00000336079	ENSG00000067048	DDX3Y	TRUE	FALSE
chrY	12915066	G	A	ENST00000336079	ENSG00000067048	DDX3Y	TRUE	FALSE
chrY	12915066	G	C	ENST00000336079	ENSG00000067048	DDX3Y	TRUE	FALSE
chrY	12915066	G	T	ENST00000336079	ENSG00000067048	DDX3Y	TRUE	FALSE
chrY	12915075	C	A	ENST00000336079	ENSG00000067048	DDX3Y
chrY	12915075	C	G	ENST00000336079	ENSG00000067048	DDX3Y
chrY	12915076	C	T	ENST00000336079	ENSG00000067048	DDX3Y
chrY	12915082	A	T	ENST00000336079	ENSG00000067048	DDX3Y
chrY	12915096	T	A	ENST00000336079	ENSG00000067048	DDX3Y
chrY	12915105	T	A	ENST00000336079	ENSG00000067048	DDX3Y
chrY	12915105	T	G	ENST00000336079	ENSG00000067048	DDX3Y
chrY	12915124	C	T	ENST00000336079	ENSG00000067048	DDX3Y
chrY	12915127	C	T	ENST00000336079	ENSG00000067048	DDX3Y
chrY	12915140	T	A	ENST00000336079	ENSG00000067048	DDX3Y
chrY	12915140	T	G	ENST00000336079	ENSG00000067048	DDX3Y
chrY	12915142	G	T	ENST00000336079	ENSG00000067048	DDX3Y
chrY	12915148	G	T	ENST00000336079	ENSG00000067048	DDX3Y
chrY	12915153	C	A	ENST00000336079	ENSG00000067048	DDX3Y
chrY	12915158	T	A	ENST00000336079	ENSG00000067048	DDX3Y
chrY	12915161	T	A	ENST00000336079	ENSG00000067048	DDX3Y
chrY	12915161	T	G	ENST00000336079	ENSG00000067048	DDX3Y
chrY	12915175	G	T	ENST00000336079	ENSG00000067048	DDX3Y
chrY	12915196	G	T	ENST00000336079	ENSG00000067048	DDX3Y
chrY	12915199	A	T	ENST00000336079	ENSG00000067048	DDX3Y
chrY	12915202	G	T	ENST00000336079	ENSG00000067048	DDX3Y
chrY	12915205	A	T	ENST00000336079	ENSG00000067048	DDX3Y
chrY	12915211	G	T	ENST00000336079	ENSG00000067048	DDX3Y
chrY	12915215	T	A	ENST00000336079	ENSG00000067048	DDX3Y
chrY	12915215	T	G	ENST00000336079	ENSG00000067048	DDX3Y
chrY	12915225	C	A	ENST00000336079	ENSG00000067048	DDX3Y
chrY	12915226	A	T	ENST00000336079	ENSG00000067048	DDX3Y
chrY	12915228	G	A	ENST00000336079	ENSG00000067048	DDX3Y	TRUE	FALSE
chrY	12915228	G	C	ENST00000336079	ENSG00000067048	DDX3Y	TRUE	FALSE
chrY	12915228	G	T	ENST00000336079	ENSG00000067048	DDX3Y	TRUE	FALSE
chrY	12915229	T	A	ENST00000336079	ENSG00000067048	DDX3Y	TRUE	FALSE
chrY	12915229	T	C	ENST00000336079	ENSG00000067048	DDX3Y	TRUE	FALSE
chrY	12915229	T	G	ENST00000336079	ENSG00000067048	DDX3Y	TRUE	FALSE
chrY	12915628	A	C	ENST00000336079	ENSG00000067048	DDX3Y	TRUE	FALSE
chrY	12915628	A	G	ENST00000336079	ENSG00000067048	DDX3Y	TRUE	FALSE
chrY	12915628	A	T	ENST00000336079	ENSG00000067048	DDX3Y	TRUE	FALSE
chrY	12915629	G	A	ENST00000336079	ENSG00000067048	DDX3Y	TRUE	FALSE
chrY	12915629	G	C	ENST00000336079	ENSG00000067048	DDX3Y	TRUE	FALSE
chrY	12915629	G	T	ENST00000336079	ENSG00000067048	DDX3Y	TRUE	FALSE
chrY	12915633	C	A	ENST00000336079	ENSG00000067048	DDX3Y
chrY	12915633	C	G	ENST00000336079	ENSG00000067048	DDX3Y
chrY	12915635	T	A	ENST00000336079	ENSG00000067048	DDX3Y
chrY	12915635	T	G	ENST00000336079	ENSG00000067048	DDX3Y
chrY	12915641	T	A	ENST00000336079	ENSG00000067048	DDX3Y
chrY	12915646	G	T	ENST00000336079	ENSG00000067048	DDX3Y
chrY	12915670	G	T	ENST00000336079	ENSG00000067048	DDX3Y
chrY	12915676	G	T	ENST00000336079	ENSG00000067048	DDX3Y
chrY	12915682	C	T	ENST00000336079	ENSG00000067048	DDX3Y
chrY	12915700	G	T	ENST00000336079	ENSG00000067048	DDX3Y
chrY	12915703	C	T	ENST00000336079	ENSG00000067048	DDX3Y
chrY	12915721	A	T	ENST00000336079	ENSG00000067048	DDX3Y
chrY	12915763	A	T	ENST00000336079	ENSG00000067048	DDX3Y
chrY	12915766	G	T	ENST00000336079	ENSG00000067048	DDX3Y
chrY	12915772	C	T	ENST00000336079	ENSG00000067048	DDX3Y
chrY	12915775	G	A	ENST00000336079	ENSG00000067048	DDX3Y	TRUE	TRUE
chrY	12915775	G	C	ENST00000336079	ENSG00000067048	DDX3Y	TRUE	TRUE
chrY	12915775	G	T	ENST00000336079	ENSG00000067048	DDX3Y	TRUE	TRUE
chrY	12915776	T	A	ENST00000336079	ENSG00000067048	DDX3Y	TRUE	TRUE
chrY	12915776	T	C	ENST00000336079	ENSG00000067048	DDX3Y	TRUE	FALSE
chrY	12915776	T	G	ENST00000336079	ENSG00000067048	DDX3Y	TRUE	TRUE
chrY	12915881	A	C	ENST00000336079	ENSG00000067048	DDX3Y	TRUE	TRUE
chrY	12915881	A	G	ENST00000336079	ENSG00000067048	DDX3Y	TRUE	TRUE
chrY	12915881	A	T	ENST00000336079	ENSG00000067048	DDX3Y	TRUE	TRUE
chrY	12915882	G	A	ENST00000336079	ENSG00000067048	DDX3Y	TRUE	TRUE
chrY	12915882	G	C	ENST00000336079	ENSG00000067048	DDX3Y	TRUE	TRUE
chrY	12915882	G	T	ENST00000336079	ENSG00000067048	DDX3Y	TRUE	TRUE
chrY	12915902	T	A	ENST00000336079	ENSG00000067048	DDX3Y
chrY	12915907	G	T	ENST00000336079	ENSG00000067048	DDX3Y
chrY	12915912	T	A	ENST00000336079	ENSG00000067048	DDX3Y
chrY	12915912	T	G	ENST00000336079	ENSG00000067048	DDX3Y
chrY	12915920	T	A	ENST00000336079	ENSG00000067048	DDX3Y
chrY	12915931	A	T	ENST00000336079	ENSG00000067048	DDX3Y
chrY	12915949	G	T	ENST00000336079	ENSG00000067048	DDX3Y
chrY	12915961	C	T	ENST00000336079	ENSG00000067048	DDX3Y
chrY	12915964	A	T	ENST00000336079	ENSG00000067048	DDX3Y
chrY	12915974	G	A	ENST00000336079	ENSG00000067048	DDX3Y
chrY	12915975	G	A	ENST00000336079	ENSG00000067048	DDX3Y
chrY	12915979	G	T	ENST00000336079	ENSG00000067048	DDX3Y
chrY	12915986	T	A	ENST00000336079	ENSG00000067048	DDX3Y
chrY	12915986	T	G	ENST00000336079	ENSG00000067048	DDX3Y
chrY	12915991	A	T	ENST00000336079	ENSG00000067048	DDX3Y
chrY	12915998	C	A	ENST00000336079	ENSG00000067048	DDX3Y
chrY	12915998	C	G	ENST00000336079	ENSG00000067048	DDX3Y
chrY	12916016	T	A	ENST00000336079	ENSG00000067048	DDX3Y
chrY	12916016	T	G	ENST00000336079	ENSG00000067048	DDX3Y
chrY	12916028	G	A	ENST00000336079	ENSG00000067048	DDX3Y	TRUE	TRUE
chrY	12916028	G	C	ENST00000336079	ENSG00000067048	DDX3Y	TRUE	TRUE
chrY	12916028	G	T	ENST00000336079	ENSG00000067048	DDX3Y	TRUE	TRUE
chrY	12916029	T	A	ENST00000336079	ENSG00000067048	DDX3Y	TRUE	TRUE
chrY	12916029	T	C	ENST00000336079	ENSG00000067048	DDX3Y	TRUE	FALSE
chrY	12916029	T	G	ENST00000336079	ENSG00000067048	DDX3Y	TRUE	TRUE
chrY	12916259	A	C	ENST00000336079	ENSG00000067048	DDX3Y	TRUE	FALSE
chrY	12916259	A	G	ENST00000336079	ENSG00000067048	DDX3Y	TRUE	FALSE
chrY	12916259	A	T	ENST00000336079	ENSG00000067048	DDX3Y	TRUE	FALSE
chrY	12916260	G	A	ENST00000336079	ENSG00000067048	DDX3Y	TRUE	FALSE
chrY	12916260	G	C	ENST00000336079	ENSG00000067048	DDX3Y	TRUE	FALSE
chrY	12916260	G	T	ENST00000336079	ENSG00000067048	DDX3Y	TRUE	FALSE
chrY	12916270	C	A	ENST00000336079	ENSG00000067048	DDX3Y
chrY	12916270	C	G	ENST00000336079	ENSG00000067048	DDX3Y
chrY	12916279	T	A	ENST00000336079	ENSG00000067048	DDX3Y
chrY	12916279	T	G	ENST00000336079	ENSG00000067048	DDX3Y
chrY	12916290	G	T	ENST00000336079	ENSG00000067048	DDX3Y
chrY	12916296	A	T	ENST00000336079	ENSG00000067048	DDX3Y
chrY	12916299	A	T	ENST00000336079	ENSG00000067048	DDX3Y
chrY	12916302	G	T	ENST00000336079	ENSG00000067048	DDX3Y
chrY	12916317	G	T	ENST00000336079	ENSG00000067048	DDX3Y
chrY	12916327	T	A	ENST00000336079	ENSG00000067048	DDX3Y
chrY	12916327	T	G	ENST00000336079	ENSG00000067048	DDX3Y
chrY	12916331	C	A	ENST00000336079	ENSG00000067048	DDX3Y
chrY	12916331	C	G	ENST00000336079	ENSG00000067048	DDX3Y
chrY	12916335	G	T	ENST00000336079	ENSG00000067048	DDX3Y
chrY	12916338	G	T	ENST00000336079	ENSG00000067048	DDX3Y
chrY	12916343	T	A	ENST00000336079	ENSG00000067048	DDX3Y
chrY	12916343	T	G	ENST00000336079	ENSG00000067048	DDX3Y
chrY	12916349	T	A	ENST00000336079	ENSG00000067048	DDX3Y
chrY	12916362	G	T	ENST00000336079	ENSG00000067048	DDX3Y
chrY	12916372	C	A	ENST00000336079	ENSG00000067048	DDX3Y
chrY	12916372	C	G	ENST00000336079	ENSG00000067048	DDX3Y
chrY	12916374	C	T	ENST00000336079	ENSG00000067048	DDX3Y
chrY	12916377	A	T	ENST00000336079	ENSG00000067048	DDX3Y
chrY	12916383	C	T	ENST00000336079	ENSG00000067048	DDX3Y
chrY	12916386	G	T	ENST00000336079	ENSG00000067048	DDX3Y
chrY	12916389	G	T	ENST00000336079	ENSG00000067048	DDX3Y
chrY	12916401	C	T	ENST00000336079	ENSG00000067048	DDX3Y
chrY	12916411	C	A	ENST00000336079	ENSG00000067048	DDX3Y
chrY	12916411	C	G	ENST00000336079	ENSG00000067048	DDX3Y
chrY	12916413	G	T	ENST00000336079	ENSG00000067048	DDX3Y
chrY	12916416	A	T	ENST00000336079	ENSG00000067048	DDX3Y
chrY	12916443	G	A	ENST00000336079	ENSG00000067048	DDX3Y	TRUE	FALSE
chrY	12916443	G	C	ENST00000336079	ENSG00000067048	DDX3Y	TRUE	FALSE
chrY	12916443	G	T	ENST00000336079	ENSG00000067048	DDX3Y	TRUE	FALSE
chrY	12916444	T	A	ENST00000336079	ENSG00000067048	DDX3Y	TRUE	FALSE
chrY	12916444	T	C	ENST00000336079	ENSG00000067048	DDX3Y	TRUE	FALSE
chrY	12916444	T	G	ENST00000336079	ENSG00000067048	DDX3Y	TRUE	FALSE
chrY	12916515	A	C	ENST00000336079	ENSG00000067048	DDX3Y	TRUE	FALSE
chrY	12916515	A	G	ENST00000336079	ENSG00000067048	DDX3Y	TRUE	FALSE
chrY	12916515	A	T	ENST00000336079	ENSG00000067048	DDX3Y	TRUE	FALSE
chrY	12916516	G	A	ENST00000336079	ENSG00000067048	DDX3Y	TRUE	FALSE
chrY	12916516	G	C	ENST00000336079	ENSG00000067048	DDX3Y	TRUE	FALSE
chrY	12916516	G	T	ENST00000336079	ENSG00000067048	DDX3Y	TRUE	FALSE
chrY	12916526	C	T	ENST00000336079	ENSG00000067048	DDX3Y
chrY	12916529	G	T	ENST00000336079	ENSG00000067048	DDX3Y
chrY	12916542	C	A	ENST00000336079	ENSG00000067048	DDX3Y
chrY	12916542	C	G	ENST00000336079	ENSG00000067048	DDX3Y
chrY	12916550	A	T	ENST00000336079	ENSG00000067048	DDX3Y
chrY	12916572	T	A	ENST00000336079	ENSG00000067048	DDX3Y
chrY	12916586	G	T	ENST00000336079	ENSG00000067048	DDX3Y
chrY	12916589	G	T	ENST00000336079	ENSG00000067048	DDX3Y
chrY	12916594	T	A	ENST00000336079	ENSG00000067048	DDX3Y
chrY	12916594	T	G	ENST00000336079	ENSG00000067048	DDX3Y
chrY	12916616	G	T	ENST00000336079	ENSG00000067048	DDX3Y
chrY	12916625	G	T	ENST00000336079	ENSG00000067048	DDX3Y
chrY	12916635	G	A	ENST00000336079	ENSG00000067048	DDX3Y	TRUE	FALSE
chrY	12916635	G	C	ENST00000336079	ENSG00000067048	DDX3Y	TRUE	FALSE
chrY	12916635	G	T	ENST00000336079	ENSG00000067048	DDX3Y	TRUE	TRUE
chrY	12916636	T	A	ENST00000336079	ENSG00000067048	DDX3Y	TRUE	TRUE
chrY	12916636	T	C	ENST00000336079	ENSG00000067048	DDX3Y	TRUE	FALSE
chrY	12916636	T	G	ENST00000336079	ENSG00000067048	DDX3Y	TRUE	FALSE
chrY	12916905	A	C	ENST00000336079	ENSG00000067048	DDX3Y	TRUE	FALSE
chrY	12916905	A	G	ENST00000336079	ENSG00000067048	DDX3Y	TRUE	FALSE
chrY	12916905	A	T	ENST00000336079	ENSG00000067048	DDX3Y	TRUE	FALSE
chrY	12916906	G	A	ENST00000336079	ENSG00000067048	DDX3Y	TRUE	FALSE
chrY	12916906	G	C	ENST00000336079	ENSG00000067048	DDX3Y	TRUE	FALSE
chrY	12916906	G	T	ENST00000336079	ENSG00000067048	DDX3Y	TRUE	FALSE
chrY	12916919	C	A	ENST00000336079	ENSG00000067048	DDX3Y
chrY	12916919	C	G	ENST00000336079	ENSG00000067048	DDX3Y
chrY	12916930	G	T	ENST00000336079	ENSG00000067048	DDX3Y
chrY	12916933	A	T	ENST00000336079	ENSG00000067048	DDX3Y
chrY	12916951	A	T	ENST00000336079	ENSG00000067048	DDX3Y
chrY	12916958	T	A	ENST00000336079	ENSG00000067048	DDX3Y
chrY	12916961	T	A	ENST00000336079	ENSG00000067048	DDX3Y
chrY	12916975	G	T	ENST00000336079	ENSG00000067048	DDX3Y
chrY	12916981	A	T	ENST00000336079	ENSG00000067048	DDX3Y
chrY	12916984	C	T	ENST00000336079	ENSG00000067048	DDX3Y
chrY	12916987	G	T	ENST00000336079	ENSG00000067048	DDX3Y
chrY	12917000	G	A	ENST00000336079	ENSG00000067048	DDX3Y
chrY	12917001	G	A	ENST00000336079	ENSG00000067048	DDX3Y
chrY	12917003	T	A	ENST00000336079	ENSG00000067048	DDX3Y
chrY	12917005	G	T	ENST00000336079	ENSG00000067048	DDX3Y
chrY	12917019	T	A	ENST00000336079	ENSG00000067048	DDX3Y
chrY	12917019	T	G	ENST00000336079	ENSG00000067048	DDX3Y
chrY	12917020	G	T	ENST00000336079	ENSG00000067048	DDX3Y
chrY	12917031	C	A	ENST00000336079	ENSG00000067048	DDX3Y
chrY	12917031	C	G	ENST00000336079	ENSG00000067048	DDX3Y
chrY	12917032	A	T	ENST00000336079	ENSG00000067048	DDX3Y
chrY	12917047	G	T	ENST00000336079	ENSG00000067048	DDX3Y
chrY	12917050	C	T	ENST00000336079	ENSG00000067048	DDX3Y
chrY	12917056	A	T	ENST00000336079	ENSG00000067048	DDX3Y
chrY	12917061	G	A	ENST00000336079	ENSG00000067048	DDX3Y	TRUE	FALSE
chrY	12917061	G	C	ENST00000336079	ENSG00000067048	DDX3Y	TRUE	TRUE
chrY	12917061	G	T	ENST00000336079	ENSG00000067048	DDX3Y	TRUE	TRUE
chrY	12917062	T	A	ENST00000336079	ENSG00000067048	DDX3Y	TRUE	TRUE
chrY	12917062	T	C	ENST00000336079	ENSG00000067048	DDX3Y	TRUE	FALSE
chrY	12917062	T	G	ENST00000336079	ENSG00000067048	DDX3Y	TRUE	TRUE
chrY	12917401	A	C	ENST00000336079	ENSG00000067048	DDX3Y	TRUE	TRUE
chrY	12917401	A	G	ENST00000336079	ENSG00000067048	DDX3Y	TRUE	TRUE
chrY	12917401	A	T	ENST00000336079	ENSG00000067048	DDX3Y	TRUE	TRUE
chrY	12917402	G	A	ENST00000336079	ENSG00000067048	DDX3Y	TRUE	TRUE
chrY	12917402	G	C	ENST00000336079	ENSG00000067048	DDX3Y	TRUE	TRUE
chrY	12917402	G	T	ENST00000336079	ENSG00000067048	DDX3Y	TRUE	TRUE
chrY	12917407	A	T	ENST00000336079	ENSG00000067048	DDX3Y
chrY	12917416	G	T	ENST00000336079	ENSG00000067048	DDX3Y
chrY	12917419	G	T	ENST00000336079	ENSG00000067048	DDX3Y
chrY	12917431	A	T	ENST00000336079	ENSG00000067048	DDX3Y
chrY	12917439	T	A	ENST00000336079	ENSG00000067048	DDX3Y
chrY	12917439	T	G	ENST00000336079	ENSG00000067048	DDX3Y
chrY	12917440	C	T	ENST00000336079	ENSG00000067048	DDX3Y
chrY	12917443	C	T	ENST00000336079	ENSG00000067048	DDX3Y
chrY	12917485	G	T	ENST00000336079	ENSG00000067048	DDX3Y
chrY	12917506	G	T	ENST00000336079	ENSG00000067048	DDX3Y
chrY	12917517	C	A	ENST00000336079	ENSG00000067048	DDX3Y
chrY	12917517	C	G	ENST00000336079	ENSG00000067048	DDX3Y
chrY	12917527	A	T	ENST00000336079	ENSG00000067048	DDX3Y
chrY	12917530	G	T	ENST00000336079	ENSG00000067048	DDX3Y
chrY	12917539	G	T	ENST00000336079	ENSG00000067048	DDX3Y
chrY	12917543	G	A	ENST00000336079	ENSG00000067048	DDX3Y	TRUE	TRUE
chrY	12917543	G	C	ENST00000336079	ENSG00000067048	DDX3Y	TRUE	TRUE
chrY	12917543	G	T	ENST00000336079	ENSG00000067048	DDX3Y	TRUE	TRUE
chrY	12917544	T	A	ENST00000336079	ENSG00000067048	DDX3Y	TRUE	TRUE
chrY	12917544	T	C	ENST00000336079	ENSG00000067048	DDX3Y	TRUE	FALSE
chrY	12917544	T	G	ENST00000336079	ENSG00000067048	DDX3Y	TRUE	TRUE
chrY	12918041	A	C	ENST00000336079	ENSG00000067048	DDX3Y	TRUE	TRUE
chrY	12918041	A	G	ENST00000336079	ENSG00000067048	DDX3Y	TRUE	TRUE
chrY	12918041	A	T	ENST00000336079	ENSG00000067048	DDX3Y	TRUE	TRUE
chrY	12918042	G	A	ENST00000336079	ENSG00000067048	DDX3Y	TRUE	FALSE
chrY	12918042	G	C	ENST00000336079	ENSG00000067048	DDX3Y	TRUE	TRUE
chrY	12918042	G	T	ENST00000336079	ENSG00000067048	DDX3Y	TRUE	TRUE
chrY	12918050	T	A	ENST00000336079	ENSG00000067048	DDX3Y
chrY	12918050	T	G	ENST00000336079	ENSG00000067048	DDX3Y
chrY	12918051	G	T	ENST00000336079	ENSG00000067048	DDX3Y
chrY	12918062	C	A	ENST00000336079	ENSG00000067048	DDX3Y
chrY	12918062	C	G	ENST00000336079	ENSG00000067048	DDX3Y
chrY	12918072	G	T	ENST00000336079	ENSG00000067048	DDX3Y
chrY	12918077	T	A	ENST00000336079	ENSG00000067048	DDX3Y
chrY	12918077	T	G	ENST00000336079	ENSG00000067048	DDX3Y
chrY	12918078	G	T	ENST00000336079	ENSG00000067048	DDX3Y
chrY	12918081	G	T	ENST00000336079	ENSG00000067048	DDX3Y
chrY	12918089	T	A	ENST00000336079	ENSG00000067048	DDX3Y
chrY	12918089	T	G	ENST00000336079	ENSG00000067048	DDX3Y
chrY	12918096	C	T	ENST00000336079	ENSG00000067048	DDX3Y
chrY	12918109	G	A	ENST00000336079	ENSG00000067048	DDX3Y
chrY	12918110	G	A	ENST00000336079	ENSG00000067048	DDX3Y
chrY	12918112	G	A	ENST00000336079	ENSG00000067048	DDX3Y
chrY	12918113	G	A	ENST00000336079	ENSG00000067048	DDX3Y
chrY	13249863	G	C	ENST00000545955	ENSG00000183878	UTY
chrY	13249863	G	T	ENST00000545955	ENSG00000183878	UTY
chrY	13249869	G	C	ENST00000545955	ENSG00000183878	UTY
chrY	13249869	G	T	ENST00000545955	ENSG00000183878	UTY
chrY	13249872	A	C	ENST00000545955	ENSG00000183878	UTY
chrY	13249872	A	T	ENST00000545955	ENSG00000183878	UTY
chrY	13249875	G	C	ENST00000545955	ENSG00000183878	UTY
chrY	13249875	G	T	ENST00000545955	ENSG00000183878	UTY
chrY	13249883	C	A	ENST00000545955	ENSG00000183878	UTY	FALSE	FALSE
chrY	13249883	C	G	ENST00000545955	ENSG00000183878	UTY	FALSE	FALSE
chrY	13249883	C	T	ENST00000545955	ENSG00000183878	UTY	FALSE	FALSE
chrY	13249884	T	A	ENST00000545955	ENSG00000183878	UTY	FALSE	FALSE
chrY	13249884	T	C	ENST00000545955	ENSG00000183878	UTY	FALSE	FALSE
chrY	13249884	T	G	ENST00000545955	ENSG00000183878	UTY	FALSE	FALSE
chrY	13251015	A	C	ENST00000545955	ENSG00000183878	UTY	FALSE	FALSE
chrY	13251015	A	G	ENST00000545955	ENSG00000183878	UTY	FALSE	FALSE
chrY	13251015	A	T	ENST00000545955	ENSG00000183878	UTY	FALSE	FALSE
chrY	13251016	C	A	ENST00000545955	ENSG00000183878	UTY	FALSE	FALSE
chrY	13251016	C	G	ENST00000545955	ENSG00000183878	UTY	FALSE	FALSE
chrY	13251016	C	T	ENST00000545955	ENSG00000183878	UTY	FALSE	FALSE
chrY	13251028	G	A	ENST00000545955	ENSG00000183878	UTY
chrY	13251032	A	C	ENST00000545955	ENSG00000183878	UTY
chrY	13251032	A	T	ENST00000545955	ENSG00000183878	UTY
chrY	13251040	G	A	ENST00000545955	ENSG00000183878	UTY
chrY	13251052	C	A	ENST00000545955	ENSG00000183878	UTY
chrY	13251058	T	A	ENST00000545955	ENSG00000183878	UTY
chrY	13251059	G	C	ENST00000545955	ENSG00000183878	UTY
chrY	13251059	G	T	ENST00000545955	ENSG00000183878	UTY
chrY	13251064	G	A	ENST00000545955	ENSG00000183878	UTY
chrY	13251067	C	A	ENST00000545955	ENSG00000183878	UTY
chrY	13251085	C	A	ENST00000545955	ENSG00000183878	UTY
chrY	13251087	A	T	ENST00000545955	ENSG00000183878	UTY
chrY	13251094	T	A	ENST00000545955	ENSG00000183878	UTY
chrY	13251103	T	A	ENST00000545955	ENSG00000183878	UTY
chrY	13251106	G	A	ENST00000545955	ENSG00000183878	UTY
chrY	13251110	A	T	ENST00000545955	ENSG00000183878	UTY
chrY	13251119	G	T	ENST00000545955	ENSG00000183878	UTY
chrY	13251131	G	C	ENST00000545955	ENSG00000183878	UTY
chrY	13251131	G	T	ENST00000545955	ENSG00000183878	UTY
chrY	13251139	T	A	ENST00000545955	ENSG00000183878	UTY
chrY	13251142	G	A	ENST00000545955	ENSG00000183878	UTY
chrY	13251154	C	A	ENST00000545955	ENSG00000183878	UTY
chrY	13251184	C	A	ENST00000545955	ENSG00000183878	UTY
chrY	13251188	C	A	ENST00000545955	ENSG00000183878	UTY	TRUE	FALSE
chrY	13251188	C	G	ENST00000545955	ENSG00000183878	UTY	TRUE	FALSE
chrY	13251188	C	T	ENST00000545955	ENSG00000183878	UTY	TRUE	FALSE
chrY	13251189	T	A	ENST00000545955	ENSG00000183878	UTY	TRUE	FALSE
chrY	13251189	T	C	ENST00000545955	ENSG00000183878	UTY	TRUE	FALSE
chrY	13251189	T	G	ENST00000545955	ENSG00000183878	UTY	TRUE	FALSE
chrY	13260276	A	C	ENST00000545955	ENSG00000183878	UTY	TRUE	FALSE
chrY	13260276	A	G	ENST00000545955	ENSG00000183878	UTY	FALSE	FALSE
chrY	13260276	A	T	ENST00000545955	ENSG00000183878	UTY	TRUE	FALSE
chrY	13260277	C	A	ENST00000545955	ENSG00000183878	UTY	TRUE	FALSE
chrY	13260277	C	G	ENST00000545955	ENSG00000183878	UTY	TRUE	FALSE
chrY	13260277	C	T	ENST00000545955	ENSG00000183878	UTY	TRUE	FALSE
chrY	13260280	C	A	ENST00000545955	ENSG00000183878	UTY
chrY	13260281	A	T	ENST00000545955	ENSG00000183878	UTY
chrY	13260290	A	T	ENST00000545955	ENSG00000183878	UTY
chrY	13260293	G	C	ENST00000545955	ENSG00000183878	UTY
chrY	13260293	G	T	ENST00000545955	ENSG00000183878	UTY
chrY	13260307	C	A	ENST00000545955	ENSG00000183878	UTY
chrY	13260326	C	T	ENST00000545955	ENSG00000183878	UTY
chrY	13260327	C	T	ENST00000545955	ENSG00000183878	UTY
chrY	13260337	C	A	ENST00000545955	ENSG00000183878	UTY
chrY	13260340	T	A	ENST00000545955	ENSG00000183878	UTY
chrY	13260343	C	A	ENST00000545955	ENSG00000183878	UTY
chrY	13260361	C	A	ENST00000545955	ENSG00000183878	UTY
chrY	13260364	T	A	ENST00000545955	ENSG00000183878	UTY
chrY	13260366	A	T	ENST00000545955	ENSG00000183878	UTY
chrY	13260373	G	A	ENST00000545955	ENSG00000183878	UTY
chrY	13260374	A	C	ENST00000545955	ENSG00000183878	UTY
chrY	13260374	A	T	ENST00000545955	ENSG00000183878	UTY
chrY	13260379	G	A	ENST00000545955	ENSG00000183878	UTY
chrY	13260382	T	A	ENST00000545955	ENSG00000183878	UTY
chrY	13260391	T	A	ENST00000545955	ENSG00000183878	UTY
chrY	13260393	A	T	ENST00000545955	ENSG00000183878	UTY
chrY	13260398	A	T	ENST00000545955	ENSG00000183878	UTY
chrY	13260401	A	C	ENST00000545955	ENSG00000183878	UTY
chrY	13260401	A	T	ENST00000545955	ENSG00000183878	UTY
chrY	13260405	C	A	ENST00000545955	ENSG00000183878	UTY	TRUE	FALSE
chrY	13260405	C	G	ENST00000545955	ENSG00000183878	UTY	TRUE	FALSE
chrY	13260405	C	T	ENST00000545955	ENSG00000183878	UTY	TRUE	FALSE
chrY	13260406	T	A	ENST00000545955	ENSG00000183878	UTY	TRUE	FALSE
chrY	13260406	T	C	ENST00000545955	ENSG00000183878	UTY	TRUE	FALSE
chrY	13260406	T	G	ENST00000545955	ENSG00000183878	UTY	TRUE	FALSE
chrY	13297705	A	C	ENST00000545955	ENSG00000183878	UTY	TRUE	FALSE
chrY	13297705	A	G	ENST00000545955	ENSG00000183878	UTY	TRUE	FALSE
chrY	13297705	A	T	ENST00000545955	ENSG00000183878	UTY	TRUE	TRUE
chrY	13297706	C	A	ENST00000545955	ENSG00000183878	UTY	TRUE	TRUE
chrY	13297706	C	G	ENST00000545955	ENSG00000183878	UTY	TRUE	TRUE
chrY	13297706	C	T	ENST00000545955	ENSG00000183878	UTY	TRUE	TRUE
chrY	13297708	T	A	ENST00000545955	ENSG00000183878	UTY
chrY	13297717	C	A	ENST00000545955	ENSG00000183878	UTY
chrY	13297726	T	A	ENST00000545955	ENSG00000183878	UTY
chrY	13297734	G	C	ENST00000545955	ENSG00000183878	UTY
chrY	13297734	G	T	ENST00000545955	ENSG00000183878	UTY
chrY	13297741	T	A	ENST00000545955	ENSG00000183878	UTY
chrY	13297750	G	A	ENST00000545955	ENSG00000183878	UTY
chrY	13297760	C	T	ENST00000545955	ENSG00000183878	UTY
chrY	13297761	C	T	ENST00000545955	ENSG00000183878	UTY
chrY	13297788	G	C	ENST00000545955	ENSG00000183878	UTY
chrY	13297788	G	T	ENST00000545955	ENSG00000183878	UTY
chrY	13297792	T	A	ENST00000545955	ENSG00000183878	UTY
chrY	13297801	T	A	ENST00000545955	ENSG00000183878	UTY
chrY	13297803	A	T	ENST00000545955	ENSG00000183878	UTY
chrY	13297807	T	A	ENST00000545955	ENSG00000183878	UTY
chrY	13297811	C	T	ENST00000545955	ENSG00000183878	UTY
chrY	13297812	C	T	ENST00000545955	ENSG00000183878	UTY
chrY	13297816	C	A	ENST00000545955	ENSG00000183878	UTY
chrY	13297817	A	C	ENST00000545955	ENSG00000183878	UTY
chrY	13297817	A	T	ENST00000545955	ENSG00000183878	UTY
chrY	13297825	C	A	ENST00000545955	ENSG00000183878	UTY
chrY	13297833	A	T	ENST00000545955	ENSG00000183878	UTY
chrY	13297837	T	A	ENST00000545955	ENSG00000183878	UTY
chrY	13297838	A	C	ENST00000545955	ENSG00000183878	UTY
chrY	13297838	A	T	ENST00000545955	ENSG00000183878	UTY
chrY	13297843	G	A	ENST00000545955	ENSG00000183878	UTY
chrY	13297844	G	T	ENST00000545955	ENSG00000183878	UTY
chrY	13297849	C	A	ENST00000545955	ENSG00000183878	UTY	TRUE	FALSE
chrY	13297849	C	G	ENST00000545955	ENSG00000183878	UTY	TRUE	FALSE
chrY	13297849	C	T	ENST00000545955	ENSG00000183878	UTY	TRUE	FALSE
chrY	13297850	T	A	ENST00000545955	ENSG00000183878	UTY	TRUE	FALSE
chrY	13297850	T	C	ENST00000545955	ENSG00000183878	UTY	TRUE	FALSE
chrY	13297850	T	G	ENST00000545955	ENSG00000183878	UTY	TRUE	FALSE
chrY	13298955	A	C	ENST00000545955	ENSG00000183878	UTY	TRUE	FALSE
chrY	13298955	A	G	ENST00000545955	ENSG00000183878	UTY	TRUE	FALSE
chrY	13298955	A	T	ENST00000545955	ENSG00000183878	UTY	TRUE	FALSE
chrY	13298956	C	A	ENST00000545955	ENSG00000183878	UTY	TRUE	FALSE
chrY	13298956	C	G	ENST00000545955	ENSG00000183878	UTY	TRUE	FALSE
chrY	13298956	C	T	ENST00000545955	ENSG00000183878	UTY	TRUE	FALSE
chrY	13298976	C	T	ENST00000545955	ENSG00000183878	UTY
chrY	13298977	C	T	ENST00000545955	ENSG00000183878	UTY
chrY	13298991	G	T	ENST00000545955	ENSG00000183878	UTY
chrY	13298994	C	T	ENST00000545955	ENSG00000183878	UTY
chrY	13298995	C	T	ENST00000545955	ENSG00000183878	UTY
chrY	13299008	G	A	ENST00000545955	ENSG00000183878	UTY
chrY	13299012	C	T	ENST00000545955	ENSG00000183878	UTY
chrY	13299013	C	T	ENST00000545955	ENSG00000183878	UTY
chrY	13299036	C	T	ENST00000545955	ENSG00000183878	UTY
chrY	13299037	C	T	ENST00000545955	ENSG00000183878	UTY
chrY	13299043	A	T	ENST00000545955	ENSG00000183878	UTY
chrY	13299050	C	A	ENST00000545955	ENSG00000183878	UTY
chrY	13299056	G	A	ENST00000545955	ENSG00000183878	UTY
chrY	13299059	G	A	ENST00000545955	ENSG00000183878	UTY
chrY	13299068	T	A	ENST00000545955	ENSG00000183878	UTY
chrY	13299069	A	C	ENST00000545955	ENSG00000183878	UTY
chrY	13299069	A	T	ENST00000545955	ENSG00000183878	UTY
chrY	13299089	C	A	ENST00000545955	ENSG00000183878	UTY
chrY	13299090	A	C	ENST00000545955	ENSG00000183878	UTY
chrY	13299090	A	T	ENST00000545955	ENSG00000183878	UTY
chrY	13299101	C	A	ENST00000545955	ENSG00000183878	UTY
chrY	13299111	C	T	ENST00000545955	ENSG00000183878	UTY
chrY	13299112	C	T	ENST00000545955	ENSG00000183878	UTY
chrY	13299114	C	T	ENST00000545955	ENSG00000183878	UTY
chrY	13299115	C	T	ENST00000545955	ENSG00000183878	UTY
chrY	13299127	A	C	ENST00000545955	ENSG00000183878	UTY
chrY	13299127	A	T	ENST00000545955	ENSG00000183878	UTY
chrY	13299136	A	T	ENST00000545955	ENSG00000183878	UTY
chrY	13299145	C	A	ENST00000545955	ENSG00000183878	UTY	TRUE	FALSE
chrY	13299145	C	G	ENST00000545955	ENSG00000183878	UTY	TRUE	FALSE
chrY	13299145	C	T	ENST00000545955	ENSG00000183878	UTY	TRUE	FALSE
chrY	13299146	T	A	ENST00000545955	ENSG00000183878	UTY	TRUE	FALSE
chrY	13299146	T	C	ENST00000545955	ENSG00000183878	UTY	TRUE	FALSE
chrY	13299146	T	G	ENST00000545955	ENSG00000183878	UTY	TRUE	FALSE
chrY	13302875	A	C	ENST00000545955	ENSG00000183878	UTY	TRUE	FALSE
chrY	13302875	A	G	ENST00000545955	ENSG00000183878	UTY	TRUE	FALSE
chrY	13302875	A	T	ENST00000545955	ENSG00000183878	UTY	TRUE	FALSE
chrY	13302876	C	A	ENST00000545955	ENSG00000183878	UTY	TRUE	FALSE
chrY	13302876	C	G	ENST00000545955	ENSG00000183878	UTY	TRUE	FALSE
chrY	13302876	C	T	ENST00000545955	ENSG00000183878	UTY	TRUE	FALSE
chrY	13302878	T	A	ENST00000545955	ENSG00000183878	UTY
chrY	13302881	C	A	ENST00000545955	ENSG00000183878	UTY
chrY	13302882	A	T	ENST00000545955	ENSG00000183878	UTY
chrY	13302903	C	T	ENST00000545955	ENSG00000183878	UTY
chrY	13302904	C	T	ENST00000545955	ENSG00000183878	UTY
chrY	13302906	A	C	ENST00000545955	ENSG00000183878	UTY
chrY	13302906	A	T	ENST00000545955	ENSG00000183878	UTY
chrY	13302914	C	A	ENST00000545955	ENSG00000183878	UTY
chrY	13302927	C	T	ENST00000545955	ENSG00000183878	UTY
chrY	13302928	C	T	ENST00000545955	ENSG00000183878	UTY
chrY	13302932	C	A	ENST00000545955	ENSG00000183878	UTY
chrY	13302933	A	T	ENST00000545955	ENSG00000183878	UTY
chrY	13302941	C	A	ENST00000545955	ENSG00000183878	UTY
chrY	13302966	G	T	ENST00000545955	ENSG00000183878	UTY
chrY	13302983	C	A	ENST00000545955	ENSG00000183878	UTY
chrY	13302986	G	A	ENST00000545955	ENSG00000183878	UTY
chrY	13302992	C	A	ENST00000545955	ENSG00000183878	UTY	TRUE	FALSE
chrY	13302992	C	G	ENST00000545955	ENSG00000183878	UTY	TRUE	FALSE
chrY	13302992	C	T	ENST00000545955	ENSG00000183878	UTY	TRUE	FALSE
chrY	13302993	T	A	ENST00000545955	ENSG00000183878	UTY	TRUE	FALSE
chrY	13302993	T	C	ENST00000545955	ENSG00000183878	UTY	TRUE	FALSE
chrY	13302993	T	G	ENST00000545955	ENSG00000183878	UTY	TRUE	FALSE
chrY	13305397	A	C	ENST00000545955	ENSG00000183878	UTY	TRUE	FALSE
chrY	13305397	A	G	ENST00000545955	ENSG00000183878	UTY	TRUE	FALSE
chrY	13305397	A	T	ENST00000545955	ENSG00000183878	UTY	TRUE	FALSE
chrY	13305398	C	A	ENST00000545955	ENSG00000183878	UTY	TRUE	FALSE
chrY	13305398	C	G	ENST00000545955	ENSG00000183878	UTY	TRUE	FALSE
chrY	13305398	C	T	ENST00000545955	ENSG00000183878	UTY	TRUE	FALSE
chrY	13305423	T	A	ENST00000545955	ENSG00000183878	UTY
chrY	13305427	A	C	ENST00000545955	ENSG00000183878	UTY
chrY	13305427	A	T	ENST00000545955	ENSG00000183878	UTY
chrY	13305435	G	A	ENST00000545955	ENSG00000183878	UTY
chrY	13305486	C	A	ENST00000545955	ENSG00000183878	UTY
chrY	13305491	G	C	ENST00000545955	ENSG00000183878	UTY
chrY	13305491	G	T	ENST00000545955	ENSG00000183878	UTY
chrY	13305519	T	A	ENST00000545955	ENSG00000183878	UTY
chrY	13305528	C	A	ENST00000545955	ENSG00000183878	UTY
chrY	13305533	A	C	ENST00000545955	ENSG00000183878	UTY
chrY	13305533	A	T	ENST00000545955	ENSG00000183878	UTY
chrY	13305537	G	A	ENST00000545955	ENSG00000183878	UTY
chrY	13305539	A	T	ENST00000545955	ENSG00000183878	UTY
chrY	13305543	T	A	ENST00000545955	ENSG00000183878	UTY
chrY	13305544	C	T	ENST00000545955	ENSG00000183878	UTY
chrY	13305545	C	T	ENST00000545955	ENSG00000183878	UTY
chrY	13305548	C	A	ENST00000545955	ENSG00000183878	UTY	TRUE	TRUE
chrY	13305548	C	G	ENST00000545955	ENSG00000183878	UTY	TRUE	TRUE
chrY	13305548	C	T	ENST00000545955	ENSG00000183878	UTY	TRUE	TRUE
chrY	13305549	T	A	ENST00000545955	ENSG00000183878	UTY	TRUE	TRUE
chrY	13305549	T	C	ENST00000545955	ENSG00000183878	UTY	TRUE	TRUE
chrY	13305549	T	G	ENST00000545955	ENSG00000183878	UTY	TRUE	TRUE
chrY	13306036	A	C	ENST00000545955	ENSG00000183878	UTY	TRUE	FALSE
chrY	13306036	A	G	ENST00000545955	ENSG00000183878	UTY	TRUE	FALSE
chrY	13306036	A	T	ENST00000545955	ENSG00000183878	UTY	TRUE	FALSE
chrY	13306037	C	A	ENST00000545955	ENSG00000183878	UTY	TRUE	FALSE
chrY	13306037	C	G	ENST00000545955	ENSG00000183878	UTY	TRUE	FALSE
chrY	13306037	C	T	ENST00000545955	ENSG00000183878	UTY	TRUE	FALSE
chrY	13306039	T	A	ENST00000545955	ENSG00000183878	UTY
chrY	13306042	T	A	ENST00000545955	ENSG00000183878	UTY
chrY	13306075	T	A	ENST00000545955	ENSG00000183878	UTY
chrY	13306084	T	A	ENST00000545955	ENSG00000183878	UTY
chrY	13306093	C	A	ENST00000545955	ENSG00000183878	UTY
chrY	13306096	T	A	ENST00000545955	ENSG00000183878	UTY
chrY	13306102	T	A	ENST00000545955	ENSG00000183878	UTY
chrY	13306108	C	A	ENST00000545955	ENSG00000183878	UTY
chrY	13306113	C	A	ENST00000545955	ENSG00000183878	UTY	TRUE	FALSE
chrY	13306113	C	G	ENST00000545955	ENSG00000183878	UTY	TRUE	FALSE
chrY	13306113	C	T	ENST00000545955	ENSG00000183878	UTY	TRUE	FALSE
chrY	13306114	T	A	ENST00000545955	ENSG00000183878	UTY	TRUE	FALSE
chrY	13306114	T	C	ENST00000545955	ENSG00000183878	UTY	TRUE	FALSE
chrY	13306114	T	G	ENST00000545955	ENSG00000183878	UTY	TRUE	FALSE
chrY	13306184	A	C	ENST00000545955	ENSG00000183878	UTY	TRUE	FALSE
chrY	13306184	A	G	ENST00000545955	ENSG00000183878	UTY	TRUE	FALSE
chrY	13306184	A	T	ENST00000545955	ENSG00000183878	UTY	TRUE	FALSE
chrY	13306185	C	A	ENST00000545955	ENSG00000183878	UTY	TRUE	FALSE
chrY	13306185	C	G	ENST00000545955	ENSG00000183878	UTY	TRUE	FALSE
chrY	13306185	C	T	ENST00000545955	ENSG00000183878	UTY	TRUE	FALSE
chrY	13306190	C	A	ENST00000545955	ENSG00000183878	UTY
chrY	13306192	G	C	ENST00000545955	ENSG00000183878	UTY
chrY	13306192	G	T	ENST00000545955	ENSG00000183878	UTY
chrY	13306205	C	A	ENST00000545955	ENSG00000183878	UTY
chrY	13306213	G	C	ENST00000545955	ENSG00000183878	UTY
chrY	13306213	G	T	ENST00000545955	ENSG00000183878	UTY
chrY	13306223	T	A	ENST00000545955	ENSG00000183878	UTY
chrY	13306229	G	A	ENST00000545955	ENSG00000183878	UTY
chrY	13306235	T	A	ENST00000545955	ENSG00000183878	UTY
chrY	13306238	T	A	ENST00000545955	ENSG00000183878	UTY
chrY	13306241	C	A	ENST00000545955	ENSG00000183878	UTY
chrY	13306247	C	A	ENST00000545955	ENSG00000183878	UTY
chrY	13306250	C	A	ENST00000545955	ENSG00000183878	UTY
chrY	13306251	C	A	ENST00000545955	ENSG00000183878	UTY	TRUE	FALSE
chrY	13306251	C	G	ENST00000545955	ENSG00000183878	UTY	TRUE	FALSE
chrY	13306251	C	T	ENST00000545955	ENSG00000183878	UTY	TRUE	FALSE
chrY	13306252	T	A	ENST00000545955	ENSG00000183878	UTY	TRUE	FALSE
chrY	13306252	T	C	ENST00000545955	ENSG00000183878	UTY	TRUE	FALSE
chrY	13306252	T	G	ENST00000545955	ENSG00000183878	UTY	TRUE	FALSE
chrY	13323553	A	C	ENST00000545955	ENSG00000183878	UTY	TRUE	FALSE
chrY	13323553	A	G	ENST00000545955	ENSG00000183878	UTY	TRUE	FALSE
chrY	13323553	A	T	ENST00000545955	ENSG00000183878	UTY	TRUE	FALSE
chrY	13323554	C	A	ENST00000545955	ENSG00000183878	UTY	TRUE	FALSE
chrY	13323554	C	G	ENST00000545955	ENSG00000183878	UTY	TRUE	FALSE
chrY	13323554	C	T	ENST00000545955	ENSG00000183878	UTY	TRUE	FALSE
chrY	13323557	T	A	ENST00000545955	ENSG00000183878	UTY
chrY	13323559	A	T	ENST00000545955	ENSG00000183878	UTY
chrY	13323562	G	C	ENST00000545955	ENSG00000183878	UTY
chrY	13323562	G	T	ENST00000545955	ENSG00000183878	UTY
chrY	13323566	C	A	ENST00000545955	ENSG00000183878	UTY
chrY	13323569	G	A	ENST00000545955	ENSG00000183878	UTY
chrY	13323584	G	A	ENST00000545955	ENSG00000183878	UTY
chrY	13323585	G	C	ENST00000545955	ENSG00000183878	UTY
chrY	13323585	G	T	ENST00000545955	ENSG00000183878	UTY
chrY	13323590	G	A	ENST00000545955	ENSG00000183878	UTY
chrY	13323594	G	C	ENST00000545955	ENSG00000183878	UTY
chrY	13323594	G	T	ENST00000545955	ENSG00000183878	UTY
chrY	13323599	T	A	ENST00000545955	ENSG00000183878	UTY
chrY	13323620	T	A	ENST00000545955	ENSG00000183878	UTY
chrY	13323629	C	A	ENST00000545955	ENSG00000183878	UTY
chrY	13323630	A	T	ENST00000545955	ENSG00000183878	UTY
chrY	13323636	C	T	ENST00000545955	ENSG00000183878	UTY
chrY	13323637	C	T	ENST00000545955	ENSG00000183878	UTY
chrY	13323644	T	A	ENST00000545955	ENSG00000183878	UTY
chrY	13323647	T	A	ENST00000545955	ENSG00000183878	UTY
chrY	13323653	C	A	ENST00000545955	ENSG00000183878	UTY
chrY	13323663	C	T	ENST00000545955	ENSG00000183878	UTY
chrY	13323664	C	T	ENST00000545955	ENSG00000183878	UTY
chrY	13323671	C	A	ENST00000545955	ENSG00000183878	UTY
chrY	13323683	G	A	ENST00000545955	ENSG00000183878	UTY
chrY	13323688	A	T	ENST00000545955	ENSG00000183878	UTY
chrY	13323692	G	A	ENST00000545955	ENSG00000183878	UTY
chrY	13323704	C	A	ENST00000545955	ENSG00000183878	UTY
chrY	13323716	C	A	ENST00000545955	ENSG00000183878	UTY
chrY	13323728	C	A	ENST00000545955	ENSG00000183878	UTY
chrY	13323733	A	T	ENST00000545955	ENSG00000183878	UTY
chrY	13323740	T	A	ENST00000545955	ENSG00000183878	UTY
chrY	13323755	C	A	ENST00000545955	ENSG00000183878	UTY
chrY	13323761	C	A	ENST00000545955	ENSG00000183878	UTY	TRUE	FALSE
chrY	13323761	C	G	ENST00000545955	ENSG00000183878	UTY	TRUE	FALSE
chrY	13323761	C	T	ENST00000545955	ENSG00000183878	UTY	TRUE	FALSE
chrY	13323762	T	A	ENST00000545955	ENSG00000183878	UTY	TRUE	FALSE
chrY	13323762	T	C	ENST00000545955	ENSG00000183878	UTY	TRUE	FALSE
chrY	13323762	T	G	ENST00000545955	ENSG00000183878	UTY	TRUE	FALSE
chrY	13324599	A	C	ENST00000545955	ENSG00000183878	UTY	TRUE	FALSE
chrY	13324599	A	G	ENST00000545955	ENSG00000183878	UTY	TRUE	FALSE
chrY	13324599	A	T	ENST00000545955	ENSG00000183878	UTY	TRUE	FALSE
chrY	13324600	C	A	ENST00000545955	ENSG00000183878	UTY	TRUE	FALSE
chrY	13324600	C	G	ENST00000545955	ENSG00000183878	UTY	TRUE	FALSE
chrY	13324600	C	T	ENST00000545955	ENSG00000183878	UTY	TRUE	FALSE
chrY	13324603	A	C	ENST00000545955	ENSG00000183878	UTY
chrY	13324603	A	T	ENST00000545955	ENSG00000183878	UTY
chrY	13324607	T	A	ENST00000545955	ENSG00000183878	UTY
chrY	13324616	C	A	ENST00000545955	ENSG00000183878	UTY
chrY	13324649	T	A	ENST00000545955	ENSG00000183878	UTY
chrY	13324659	A	T	ENST00000545955	ENSG00000183878	UTY
chrY	13324667	G	A	ENST00000545955	ENSG00000183878	UTY
chrY	13324672	A	C	ENST00000545955	ENSG00000183878	UTY
chrY	13324672	A	T	ENST00000545955	ENSG00000183878	UTY
chrY	13324697	T	A	ENST00000545955	ENSG00000183878	UTY
chrY	13324703	C	A	ENST00000545955	ENSG00000183878	UTY
chrY	13324705	A	T	ENST00000545955	ENSG00000183878	UTY
chrY	13324707	C	A	ENST00000545955	ENSG00000183878	UTY	TRUE	FALSE
chrY	13324707	C	G	ENST00000545955	ENSG00000183878	UTY	TRUE	FALSE
chrY	13324707	C	T	ENST00000545955	ENSG00000183878	UTY	TRUE	FALSE
chrY	13324708	T	A	ENST00000545955	ENSG00000183878	UTY	TRUE	FALSE
chrY	13324708	T	C	ENST00000545955	ENSG00000183878	UTY	TRUE	FALSE
chrY	13324708	T	G	ENST00000545955	ENSG00000183878	UTY	TRUE	FALSE
chrY	13326219	A	C	ENST00000545955	ENSG00000183878	UTY	TRUE	FALSE
chrY	13326219	A	G	ENST00000545955	ENSG00000183878	UTY	TRUE	FALSE
chrY	13326219	A	T	ENST00000545955	ENSG00000183878	UTY	TRUE	FALSE
chrY	13326220	C	A	ENST00000545955	ENSG00000183878	UTY	TRUE	FALSE
chrY	13326220	C	G	ENST00000545955	ENSG00000183878	UTY	TRUE	FALSE
chrY	13326220	C	T	ENST00000545955	ENSG00000183878	UTY	TRUE	FALSE
chrY	13326221	G	C	ENST00000545955	ENSG00000183878	UTY
chrY	13326221	G	T	ENST00000545955	ENSG00000183878	UTY
chrY	13326246	A	T	ENST00000545955	ENSG00000183878	UTY
chrY	13326250	T	A	ENST00000545955	ENSG00000183878	UTY
chrY	13326256	T	A	ENST00000545955	ENSG00000183878	UTY
chrY	13326261	A	T	ENST00000545955	ENSG00000183878	UTY
chrY	13326269	G	C	ENST00000545955	ENSG00000183878	UTY
chrY	13326269	G	T	ENST00000545955	ENSG00000183878	UTY
chrY	13326276	G	C	ENST00000545955	ENSG00000183878	UTY
chrY	13326276	G	T	ENST00000545955	ENSG00000183878	UTY
chrY	13326289	T	A	ENST00000545955	ENSG00000183878	UTY
chrY	13326299	A	T	ENST00000545955	ENSG00000183878	UTY
chrY	13326304	T	A	ENST00000545955	ENSG00000183878	UTY
chrY	13326309	A	C	ENST00000545955	ENSG00000183878	UTY
chrY	13326309	A	T	ENST00000545955	ENSG00000183878	UTY
chrY	13326312	A	T	ENST00000545955	ENSG00000183878	UTY
chrY	13326317	G	T	ENST00000545955	ENSG00000183878	UTY
chrY	13326330	A	T	ENST00000545955	ENSG00000183878	UTY
chrY	13326340	T	A	ENST00000545955	ENSG00000183878	UTY
chrY	13326351	C	A	ENST00000545955	ENSG00000183878	UTY	TRUE	FALSE
chrY	13326351	C	G	ENST00000545955	ENSG00000183878	UTY	TRUE	FALSE
chrY	13326351	C	T	ENST00000545955	ENSG00000183878	UTY	TRUE	FALSE
chrY	13326352	T	A	ENST00000545955	ENSG00000183878	UTY	TRUE	FALSE
chrY	13326352	T	C	ENST00000545955	ENSG00000183878	UTY	TRUE	FALSE
chrY	13326352	T	G	ENST00000545955	ENSG00000183878	UTY	TRUE	FALSE
chrY	13335561	A	C	ENST00000545955	ENSG00000183878	UTY	TRUE	FALSE
chrY	13335561	A	G	ENST00000545955	ENSG00000183878	UTY	FALSE	FALSE
chrY	13335561	A	T	ENST00000545955	ENSG00000183878	UTY	TRUE	FALSE
chrY	13335562	C	A	ENST00000545955	ENSG00000183878	UTY	TRUE	FALSE
chrY	13335562	C	G	ENST00000545955	ENSG00000183878	UTY	TRUE	FALSE
chrY	13335562	C	T	ENST00000545955	ENSG00000183878	UTY	TRUE	FALSE
chrY	13335565	G	T	ENST00000545955	ENSG00000183878	UTY
chrY	13335573	T	A	ENST00000545955	ENSG00000183878	UTY
chrY	13335582	C	A	ENST00000545955	ENSG00000183878	UTY
chrY	13335587	G	C	ENST00000545955	ENSG00000183878	UTY
chrY	13335587	G	T	ENST00000545955	ENSG00000183878	UTY
chrY	13335595	G	T	ENST00000545955	ENSG00000183878	UTY
chrY	13335608	G	C	ENST00000545955	ENSG00000183878	UTY
chrY	13335608	G	T	ENST00000545955	ENSG00000183878	UTY
chrY	13335614	G	C	ENST00000545955	ENSG00000183878	UTY
chrY	13335614	G	T	ENST00000545955	ENSG00000183878	UTY
chrY	13335620	A	C	ENST00000545955	ENSG00000183878	UTY
chrY	13335620	A	T	ENST00000545955	ENSG00000183878	UTY
chrY	13335627	G	A	ENST00000545955	ENSG00000183878	UTY
chrY	13335639	T	A	ENST00000545955	ENSG00000183878	UTY
chrY	13335650	A	C	ENST00000545955	ENSG00000183878	UTY
chrY	13335650	A	T	ENST00000545955	ENSG00000183878	UTY
chrY	13335666	T	A	ENST00000545955	ENSG00000183878	UTY
chrY	13335678	G	A	ENST00000545955	ENSG00000183878	UTY
chrY	13335680	G	C	ENST00000545955	ENSG00000183878	UTY
chrY	13335680	G	T	ENST00000545955	ENSG00000183878	UTY
chrY	13335684	T	A	ENST00000545955	ENSG00000183878	UTY
chrY	13335696	C	A	ENST00000545955	ENSG00000183878	UTY
chrY	13335699	C	A	ENST00000545955	ENSG00000183878	UTY
chrY	13335713	A	C	ENST00000545955	ENSG00000183878	UTY
chrY	13335713	A	T	ENST00000545955	ENSG00000183878	UTY
chrY	13335717	C	A	ENST00000545955	ENSG00000183878	UTY
chrY	13335759	T	A	ENST00000545955	ENSG00000183878	UTY
chrY	13335762	G	A	ENST00000545955	ENSG00000183878	UTY
chrY	13335765	C	A	ENST00000545955	ENSG00000183878	UTY
chrY	13335774	T	A	ENST00000545955	ENSG00000183878	UTY
chrY	13335803	G	C	ENST00000545955	ENSG00000183878	UTY
chrY	13335803	G	T	ENST00000545955	ENSG00000183878	UTY
chrY	13335812	G	C	ENST00000545955	ENSG00000183878	UTY
chrY	13335812	G	T	ENST00000545955	ENSG00000183878	UTY
chrY	13335837	T	A	ENST00000545955	ENSG00000183878	UTY
chrY	13335870	T	A	ENST00000545955	ENSG00000183878	UTY
chrY	13335874	A	T	ENST00000545955	ENSG00000183878	UTY
chrY	13335882	C	A	ENST00000545955	ENSG00000183878	UTY
chrY	13335906	T	A	ENST00000545955	ENSG00000183878	UTY
chrY	13335909	C	A	ENST00000545955	ENSG00000183878	UTY
chrY	13335914	A	T	ENST00000545955	ENSG00000183878	UTY
chrY	13335917	A	T	ENST00000545955	ENSG00000183878	UTY
chrY	13335930	G	A	ENST00000545955	ENSG00000183878	UTY
chrY	13335947	A	C	ENST00000545955	ENSG00000183878	UTY
chrY	13335947	A	T	ENST00000545955	ENSG00000183878	UTY
chrY	13335950	A	C	ENST00000545955	ENSG00000183878	UTY
chrY	13335950	A	T	ENST00000545955	ENSG00000183878	UTY
chrY	13335959	G	C	ENST00000545955	ENSG00000183878	UTY
chrY	13335959	G	T	ENST00000545955	ENSG00000183878	UTY
chrY	13335966	C	A	ENST00000545955	ENSG00000183878	UTY
chrY	13335998	A	T	ENST00000545955	ENSG00000183878	UTY
chrY	13336002	G	A	ENST00000545955	ENSG00000183878	UTY
chrY	13336023	C	A	ENST00000545955	ENSG00000183878	UTY
chrY	13336026	T	A	ENST00000545955	ENSG00000183878	UTY
chrY	13336036	A	T	ENST00000545955	ENSG00000183878	UTY
chrY	13336056	C	A	ENST00000545955	ENSG00000183878	UTY
chrY	13336074	C	A	ENST00000545955	ENSG00000183878	UTY
chrY	13336082	A	T	ENST00000545955	ENSG00000183878	UTY
chrY	13336089	T	A	ENST00000545955	ENSG00000183878	UTY
chrY	13336095	T	A	ENST00000545955	ENSG00000183878	UTY
chrY	13336097	G	C	ENST00000545955	ENSG00000183878	UTY
chrY	13336097	G	T	ENST00000545955	ENSG00000183878	UTY
chrY	13336104	T	A	ENST00000545955	ENSG00000183878	UTY
chrY	13336110	C	A	ENST00000545955	ENSG00000183878	UTY
chrY	13336113	T	A	ENST00000545955	ENSG00000183878	UTY
chrY	13336131	G	A	ENST00000545955	ENSG00000183878	UTY
chrY	13336134	G	A	ENST00000545955	ENSG00000183878	UTY
chrY	13336137	C	A	ENST00000545955	ENSG00000183878	UTY
chrY	13336142	G	C	ENST00000545955	ENSG00000183878	UTY
chrY	13336142	G	T	ENST00000545955	ENSG00000183878	UTY
chrY	13336156	A	T	ENST00000545955	ENSG00000183878	UTY
chrY	13336185	G	A	ENST00000545955	ENSG00000183878	UTY
chrY	13336193	G	C	ENST00000545955	ENSG00000183878	UTY
chrY	13336193	G	T	ENST00000545955	ENSG00000183878	UTY
chrY	13336218	C	A	ENST00000545955	ENSG00000183878	UTY
chrY	13336227	T	A	ENST00000545955	ENSG00000183878	UTY
chrY	13336230	T	A	ENST00000545955	ENSG00000183878	UTY
chrY	13336251	G	A	ENST00000545955	ENSG00000183878	UTY
chrY	13336255	A	C	ENST00000545955	ENSG00000183878	UTY
chrY	13336255	A	T	ENST00000545955	ENSG00000183878	UTY
chrY	13336260	G	A	ENST00000545955	ENSG00000183878	UTY
chrY	13336265	G	C	ENST00000545955	ENSG00000183878	UTY
chrY	13336265	G	T	ENST00000545955	ENSG00000183878	UTY
chrY	13336287	G	A	ENST00000545955	ENSG00000183878	UTY
chrY	13336290	C	A	ENST00000545955	ENSG00000183878	UTY
chrY	13336293	C	A	ENST00000545955	ENSG00000183878	UTY
chrY	13336302	C	A	ENST00000545955	ENSG00000183878	UTY
chrY	13336304	G	C	ENST00000545955	ENSG00000183878	UTY
chrY	13336304	G	T	ENST00000545955	ENSG00000183878	UTY
chrY	13336307	A	T	ENST00000545955	ENSG00000183878	UTY
chrY	13336309	A	T	ENST00000545955	ENSG00000183878	UTY
chrY	13336313	G	C	ENST00000545955	ENSG00000183878	UTY
chrY	13336313	G	T	ENST00000545955	ENSG00000183878	UTY
chrY	13336320	G	A	ENST00000545955	ENSG00000183878	UTY
chrY	13336326	T	A	ENST00000545955	ENSG00000183878	UTY
chrY	13336336	C	A	ENST00000545955	ENSG00000183878	UTY	TRUE	FALSE
chrY	13336336	C	G	ENST00000545955	ENSG00000183878	UTY	TRUE	FALSE
chrY	13336336	C	T	ENST00000545955	ENSG00000183878	UTY	TRUE	FALSE
chrY	13336337	T	A	ENST00000545955	ENSG00000183878	UTY	TRUE	FALSE
chrY	13336337	T	C	ENST00000545955	ENSG00000183878	UTY	TRUE	FALSE
chrY	13336337	T	G	ENST00000545955	ENSG00000183878	UTY	TRUE	FALSE
chrY	13355001	A	C	ENST00000545955	ENSG00000183878	UTY	TRUE	FALSE
chrY	13355001	A	G	ENST00000545955	ENSG00000183878	UTY	TRUE	FALSE
chrY	13355001	A	T	ENST00000545955	ENSG00000183878	UTY	TRUE	FALSE
chrY	13355002	C	A	ENST00000545955	ENSG00000183878	UTY	TRUE	FALSE
chrY	13355002	C	G	ENST00000545955	ENSG00000183878	UTY	TRUE	FALSE
chrY	13355002	C	T	ENST00000545955	ENSG00000183878	UTY	TRUE	FALSE
chrY	13355005	G	A	ENST00000545955	ENSG00000183878	UTY
chrY	13355023	G	A	ENST00000545955	ENSG00000183878	UTY
chrY	13355026	T	A	ENST00000545955	ENSG00000183878	UTY
chrY	13355029	T	A	ENST00000545955	ENSG00000183878	UTY
chrY	13355030	C	T	ENST00000545955	ENSG00000183878	UTY
chrY	13355031	C	T	ENST00000545955	ENSG00000183878	UTY
chrY	13355038	C	A	ENST00000545955	ENSG00000183878	UTY
chrY	13355041	C	A	ENST00000545955	ENSG00000183878	UTY
chrY	13355092	G	A	ENST00000545955	ENSG00000183878	UTY
chrY	13355095	G	A	ENST00000545955	ENSG00000183878	UTY
chrY	13355099	G	C	ENST00000545955	ENSG00000183878	UTY
chrY	13355099	G	T	ENST00000545955	ENSG00000183878	UTY
chrY	13355113	C	A	ENST00000545955	ENSG00000183878	UTY
chrY	13355122	C	A	ENST00000545955	ENSG00000183878	UTY
chrY	13355128	C	A	ENST00000545955	ENSG00000183878	UTY
chrY	13355135	A	T	ENST00000545955	ENSG00000183878	UTY
chrY	13355151	A	T	ENST00000545955	ENSG00000183878	UTY
chrY	13355170	C	A	ENST00000545955	ENSG00000183878	UTY
chrY	13355179	T	A	ENST00000545955	ENSG00000183878	UTY
chrY	13355181	G	C	ENST00000545955	ENSG00000183878	UTY
chrY	13355181	G	T	ENST00000545955	ENSG00000183878	UTY
chrY	13355189	A	T	ENST00000545955	ENSG00000183878	UTY
chrY	13355198	A	T	ENST00000545955	ENSG00000183878	UTY
chrY	13355218	C	A	ENST00000545955	ENSG00000183878	UTY
chrY	13355226	A	T	ENST00000545955	ENSG00000183878	UTY
chrY	13355233	T	A	ENST00000545955	ENSG00000183878	UTY
chrY	13355236	C	A	ENST00000545955	ENSG00000183878	UTY
chrY	13355240	A	T	ENST00000545955	ENSG00000183878	UTY
chrY	13355257	C	A	ENST00000545955	ENSG00000183878	UTY
chrY	13355263	G	A	ENST00000545955	ENSG00000183878	UTY
chrY	13355281	T	A	ENST00000545955	ENSG00000183878	UTY
chrY	13355302	G	A	ENST00000545955	ENSG00000183878	UTY
chrY	13355305	G	A	ENST00000545955	ENSG00000183878	UTY
chrY	13355331	G	C	ENST00000545955	ENSG00000183878	UTY
chrY	13355331	G	T	ENST00000545955	ENSG00000183878	UTY
chrY	13355334	G	C	ENST00000545955	ENSG00000183878	UTY
chrY	13355334	G	T	ENST00000545955	ENSG00000183878	UTY
chrY	13355362	C	A	ENST00000545955	ENSG00000183878	UTY
chrY	13355371	G	A	ENST00000545955	ENSG00000183878	UTY
chrY	13355377	G	A	ENST00000545955	ENSG00000183878	UTY
chrY	13355386	C	A	ENST00000545955	ENSG00000183878	UTY
chrY	13355389	T	A	ENST00000545955	ENSG00000183878	UTY
chrY	13355395	T	A	ENST00000545955	ENSG00000183878	UTY
chrY	13355399	C	A	ENST00000545955	ENSG00000183878	UTY	TRUE	FALSE
chrY	13355399	C	G	ENST00000545955	ENSG00000183878	UTY	TRUE	FALSE
chrY	13355399	C	T	ENST00000545955	ENSG00000183878	UTY	TRUE	FALSE
chrY	13355400	T	A	ENST00000545955	ENSG00000183878	UTY	TRUE	FALSE
chrY	13355400	T	C	ENST00000545955	ENSG00000183878	UTY	TRUE	FALSE
chrY	13355400	T	G	ENST00000545955	ENSG00000183878	UTY	TRUE	FALSE
chrY	13355921	A	C	ENST00000545955	ENSG00000183878	UTY	TRUE	FALSE
chrY	13355921	A	G	ENST00000545955	ENSG00000183878	UTY	TRUE	FALSE
chrY	13355921	A	T	ENST00000545955	ENSG00000183878	UTY	TRUE	FALSE
chrY	13355922	C	A	ENST00000545955	ENSG00000183878	UTY	TRUE	FALSE
chrY	13355922	C	G	ENST00000545955	ENSG00000183878	UTY	TRUE	FALSE
chrY	13355922	C	T	ENST00000545955	ENSG00000183878	UTY	TRUE	FALSE
chrY	13355925	G	A	ENST00000545955	ENSG00000183878	UTY
chrY	13355928	G	A	ENST00000545955	ENSG00000183878	UTY
chrY	13355933	A	C	ENST00000545955	ENSG00000183878	UTY
chrY	13355933	A	T	ENST00000545955	ENSG00000183878	UTY
chrY	13355943	G	A	ENST00000545955	ENSG00000183878	UTY
chrY	13355949	C	A	ENST00000545955	ENSG00000183878	UTY
chrY	13355951	A	C	ENST00000545955	ENSG00000183878	UTY
chrY	13355951	A	T	ENST00000545955	ENSG00000183878	UTY
chrY	13355955	G	A	ENST00000545955	ENSG00000183878	UTY
chrY	13355958	C	A	ENST00000545955	ENSG00000183878	UTY
chrY	13355964	G	A	ENST00000545955	ENSG00000183878	UTY
chrY	13355970	T	A	ENST00000545955	ENSG00000183878	UTY
chrY	13355973	G	A	ENST00000545955	ENSG00000183878	UTY
chrY	13355984	A	C	ENST00000545955	ENSG00000183878	UTY
chrY	13355984	A	T	ENST00000545955	ENSG00000183878	UTY
chrY	13355994	T	A	ENST00000545955	ENSG00000183878	UTY
chrY	13356003	G	A	ENST00000545955	ENSG00000183878	UTY
chrY	13356009	G	A	ENST00000545955	ENSG00000183878	UTY
chrY	13356012	C	A	ENST00000545955	ENSG00000183878	UTY
chrY	13356014	A	T	ENST00000545955	ENSG00000183878	UTY
chrY	13356019	C	A	ENST00000545955	ENSG00000183878	UTY	TRUE	TRUE
chrY	13356019	C	G	ENST00000545955	ENSG00000183878	UTY	TRUE	TRUE
chrY	13356019	C	T	ENST00000545955	ENSG00000183878	UTY	TRUE	TRUE
chrY	13356020	T	A	ENST00000545955	ENSG00000183878	UTY	TRUE	TRUE
chrY	13356020	T	C	ENST00000545955	ENSG00000183878	UTY	TRUE	TRUE
chrY	13356020	T	G	ENST00000545955	ENSG00000183878	UTY	TRUE	TRUE
chrY	13357875	A	C	ENST00000545955	ENSG00000183878	UTY	TRUE	TRUE
chrY	13357875	A	G	ENST00000545955	ENSG00000183878	UTY	TRUE	FALSE
chrY	13357875	A	T	ENST00000545955	ENSG00000183878	UTY	TRUE	FALSE
chrY	13357876	C	A	ENST00000545955	ENSG00000183878	UTY	TRUE	TRUE
chrY	13357876	C	G	ENST00000545955	ENSG00000183878	UTY	TRUE	TRUE
chrY	13357876	C	T	ENST00000545955	ENSG00000183878	UTY	TRUE	FALSE
chrY	13357879	G	A	ENST00000545955	ENSG00000183878	UTY
chrY	13357881	A	C	ENST00000545955	ENSG00000183878	UTY
chrY	13357881	A	T	ENST00000545955	ENSG00000183878	UTY
chrY	13357885	T	A	ENST00000545955	ENSG00000183878	UTY
chrY	13357888	G	A	ENST00000545955	ENSG00000183878	UTY
chrY	13357896	A	T	ENST00000545955	ENSG00000183878	UTY
chrY	13357898	A	T	ENST00000545955	ENSG00000183878	UTY
chrY	13357902	A	T	ENST00000545955	ENSG00000183878	UTY
chrY	13357905	G	T	ENST00000545955	ENSG00000183878	UTY
chrY	13357907	A	C	ENST00000545955	ENSG00000183878	UTY
chrY	13357907	A	T	ENST00000545955	ENSG00000183878	UTY
chrY	13357915	G	A	ENST00000545955	ENSG00000183878	UTY
chrY	13357918	G	A	ENST00000545955	ENSG00000183878	UTY
chrY	13357932	G	C	ENST00000545955	ENSG00000183878	UTY
chrY	13357932	G	T	ENST00000545955	ENSG00000183878	UTY
chrY	13357942	G	A	ENST00000545955	ENSG00000183878	UTY
chrY	13357952	C	T	ENST00000545955	ENSG00000183878	UTY
chrY	13357953	C	T	ENST00000545955	ENSG00000183878	UTY
chrY	13357970	C	A	ENST00000545955	ENSG00000183878	UTY	TRUE	FALSE
chrY	13357970	C	G	ENST00000545955	ENSG00000183878	UTY	TRUE	FALSE
chrY	13357970	C	T	ENST00000545955	ENSG00000183878	UTY	TRUE	FALSE
chrY	13357971	T	A	ENST00000545955	ENSG00000183878	UTY	TRUE	FALSE
chrY	13357971	T	C	ENST00000545955	ENSG00000183878	UTY	TRUE	FALSE
chrY	13357971	T	G	ENST00000545955	ENSG00000183878	UTY	TRUE	FALSE
chrY	13358462	A	C	ENST00000545955	ENSG00000183878	UTY	TRUE	FALSE
chrY	13358462	A	G	ENST00000545955	ENSG00000183878	UTY	TRUE	FALSE
chrY	13358462	A	T	ENST00000545955	ENSG00000183878	UTY	TRUE	FALSE
chrY	13358463	C	A	ENST00000545955	ENSG00000183878	UTY	TRUE	FALSE
chrY	13358463	C	G	ENST00000545955	ENSG00000183878	UTY	TRUE	FALSE
chrY	13358463	C	T	ENST00000545955	ENSG00000183878	UTY	TRUE	FALSE
chrY	13358466	T	A	ENST00000545955	ENSG00000183878	UTY
chrY	13358484	T	A	ENST00000545955	ENSG00000183878	UTY
chrY	13358487	T	A	ENST00000545955	ENSG00000183878	UTY
chrY	13358490	T	A	ENST00000545955	ENSG00000183878	UTY
chrY	13358493	T	A	ENST00000545955	ENSG00000183878	UTY
chrY	13358514	C	A	ENST00000545955	ENSG00000183878	UTY
chrY	13358520	G	A	ENST00000545955	ENSG00000183878	UTY
chrY	13358543	G	C	ENST00000545955	ENSG00000183878	UTY
chrY	13358543	G	T	ENST00000545955	ENSG00000183878	UTY
chrY	13358546	A	T	ENST00000545955	ENSG00000183878	UTY
chrY	13358553	G	A	ENST00000545955	ENSG00000183878	UTY
chrY	13358556	G	A	ENST00000545955	ENSG00000183878	UTY
chrY	13358558	A	C	ENST00000545955	ENSG00000183878	UTY
chrY	13358558	A	T	ENST00000545955	ENSG00000183878	UTY
chrY	13358571	G	A	ENST00000545955	ENSG00000183878	UTY
chrY	13358582	A	C	ENST00000545955	ENSG00000183878	UTY
chrY	13358582	A	T	ENST00000545955	ENSG00000183878	UTY
chrY	13358592	C	A	ENST00000545955	ENSG00000183878	UTY
chrY	13358613	T	A	ENST00000545955	ENSG00000183878	UTY
chrY	13358614	A	C	ENST00000545955	ENSG00000183878	UTY
chrY	13358614	A	T	ENST00000545955	ENSG00000183878	UTY
chrY	13358620	C	A	ENST00000545955	ENSG00000183878	UTY	TRUE	FALSE
chrY	13358620	C	G	ENST00000545955	ENSG00000183878	UTY	TRUE	FALSE
chrY	13358620	C	T	ENST00000545955	ENSG00000183878	UTY	TRUE	FALSE
chrY	13358621	T	A	ENST00000545955	ENSG00000183878	UTY	TRUE	FALSE
chrY	13358621	T	C	ENST00000545955	ENSG00000183878	UTY	TRUE	FALSE
chrY	13358621	T	G	ENST00000545955	ENSG00000183878	UTY	TRUE	FALSE
chrY	13359086	A	C	ENST00000545955	ENSG00000183878	UTY	TRUE	FALSE
chrY	13359086	A	G	ENST00000545955	ENSG00000183878	UTY	TRUE	FALSE
chrY	13359086	A	T	ENST00000545955	ENSG00000183878	UTY	TRUE	FALSE
chrY	13359087	C	A	ENST00000545955	ENSG00000183878	UTY	TRUE	FALSE
chrY	13359087	C	G	ENST00000545955	ENSG00000183878	UTY	TRUE	FALSE
chrY	13359087	C	T	ENST00000545955	ENSG00000183878	UTY	TRUE	FALSE
chrY	13359090	G	A	ENST00000545955	ENSG00000183878	UTY
chrY	13359093	G	A	ENST00000545955	ENSG00000183878	UTY
chrY	13359114	G	A	ENST00000545955	ENSG00000183878	UTY
chrY	13359129	C	A	ENST00000545955	ENSG00000183878	UTY
chrY	13359148	C	T	ENST00000545955	ENSG00000183878	UTY
chrY	13359149	C	T	ENST00000545955	ENSG00000183878	UTY
chrY	13359156	C	A	ENST00000545955	ENSG00000183878	UTY
chrY	13359159	C	A	ENST00000545955	ENSG00000183878	UTY
chrY	13359173	A	C	ENST00000545955	ENSG00000183878	UTY
chrY	13359173	A	T	ENST00000545955	ENSG00000183878	UTY
chrY	13359177	T	A	ENST00000545955	ENSG00000183878	UTY
chrY	13359183	T	A	ENST00000545955	ENSG00000183878	UTY
chrY	13359189	G	A	ENST00000545955	ENSG00000183878	UTY
chrY	13359201	G	A	ENST00000545955	ENSG00000183878	UTY
chrY	13359211	A	T	ENST00000545955	ENSG00000183878	UTY
chrY	13359215	A	T	ENST00000545955	ENSG00000183878	UTY
chrY	13359219	G	A	ENST00000545955	ENSG00000183878	UTY
chrY	13359223	C	A	ENST00000545955	ENSG00000183878	UTY	TRUE	FALSE
chrY	13359223	C	G	ENST00000545955	ENSG00000183878	UTY	TRUE	FALSE
chrY	13359223	C	T	ENST00000545955	ENSG00000183878	UTY	TRUE	FALSE
chrY	13359224	T	A	ENST00000545955	ENSG00000183878	UTY	TRUE	FALSE
chrY	13359224	T	C	ENST00000545955	ENSG00000183878	UTY	TRUE	FALSE
chrY	13359224	T	G	ENST00000545955	ENSG00000183878	UTY	TRUE	FALSE
chrY	13359765	A	C	ENST00000545955	ENSG00000183878	UTY	TRUE	FALSE
chrY	13359765	A	G	ENST00000545955	ENSG00000183878	UTY	TRUE	FALSE
chrY	13359765	A	T	ENST00000545955	ENSG00000183878	UTY	TRUE	FALSE
chrY	13359766	C	A	ENST00000545955	ENSG00000183878	UTY	TRUE	FALSE
chrY	13359766	C	G	ENST00000545955	ENSG00000183878	UTY	TRUE	FALSE
chrY	13359766	C	T	ENST00000545955	ENSG00000183878	UTY	TRUE	FALSE
chrY	13359769	G	A	ENST00000545955	ENSG00000183878	UTY
chrY	13359778	T	A	ENST00000545955	ENSG00000183878	UTY
chrY	13359784	T	A	ENST00000545955	ENSG00000183878	UTY
chrY	13359809	A	T	ENST00000545955	ENSG00000183878	UTY
chrY	13359817	T	A	ENST00000545955	ENSG00000183878	UTY
chrY	13359823	T	A	ENST00000545955	ENSG00000183878	UTY
chrY	13359836	G	C	ENST00000545955	ENSG00000183878	UTY
chrY	13359836	G	T	ENST00000545955	ENSG00000183878	UTY
chrY	13359839	G	T	ENST00000545955	ENSG00000183878	UTY
chrY	13359844	T	A	ENST00000545955	ENSG00000183878	UTY
chrY	13359856	G	A	ENST00000545955	ENSG00000183878	UTY
chrY	13359862	G	A	ENST00000545955	ENSG00000183878	UTY
chrY	13359866	G	T	ENST00000545955	ENSG00000183878	UTY
chrY	13359874	C	A	ENST00000545955	ENSG00000183878	UTY
chrY	13359875	A	C	ENST00000545955	ENSG00000183878	UTY
chrY	13359875	A	T	ENST00000545955	ENSG00000183878	UTY
chrY	13359896	C	T	ENST00000545955	ENSG00000183878	UTY
chrY	13359897	C	T	ENST00000545955	ENSG00000183878	UTY
chrY	13359921	A	T	ENST00000545955	ENSG00000183878	UTY
chrY	13359925	G	A	ENST00000545955	ENSG00000183878	UTY
chrY	13359932	A	T	ENST00000545955	ENSG00000183878	UTY
chrY	13359938	A	C	ENST00000545955	ENSG00000183878	UTY
chrY	13359938	A	T	ENST00000545955	ENSG00000183878	UTY
chrY	13359946	G	A	ENST00000545955	ENSG00000183878	UTY
chrY	13359948	A	C	ENST00000545955	ENSG00000183878	UTY
chrY	13359948	A	T	ENST00000545955	ENSG00000183878	UTY
chrY	13359964	G	A	ENST00000545955	ENSG00000183878	UTY
chrY	13359970	G	A	ENST00000545955	ENSG00000183878	UTY
chrY	13359973	G	A	ENST00000545955	ENSG00000183878	UTY
chrY	13359976	G	A	ENST00000545955	ENSG00000183878	UTY
chrY	13359977	A	C	ENST00000545955	ENSG00000183878	UTY
chrY	13359977	A	T	ENST00000545955	ENSG00000183878	UTY
chrY	13359981	A	T	ENST00000545955	ENSG00000183878	UTY
chrY	13359987	C	A	ENST00000545955	ENSG00000183878	UTY	TRUE	FALSE
chrY	13359987	C	G	ENST00000545955	ENSG00000183878	UTY	TRUE	FALSE
chrY	13359987	C	T	ENST00000545955	ENSG00000183878	UTY	TRUE	FALSE
chrY	13359988	T	A	ENST00000545955	ENSG00000183878	UTY	TRUE	FALSE
chrY	13359988	T	C	ENST00000545955	ENSG00000183878	UTY	TRUE	FALSE
chrY	13359988	T	G	ENST00000545955	ENSG00000183878	UTY	TRUE	FALSE
chrY	13360428	A	C	ENST00000545955	ENSG00000183878	UTY	TRUE	FALSE
chrY	13360428	A	G	ENST00000545955	ENSG00000183878	UTY	TRUE	FALSE
chrY	13360428	A	T	ENST00000545955	ENSG00000183878	UTY	TRUE	FALSE
chrY	13360429	C	A	ENST00000545955	ENSG00000183878	UTY	TRUE	FALSE
chrY	13360429	C	G	ENST00000545955	ENSG00000183878	UTY	TRUE	FALSE
chrY	13360429	C	T	ENST00000545955	ENSG00000183878	UTY	TRUE	FALSE
chrY	13360436	G	C	ENST00000545955	ENSG00000183878	UTY
chrY	13360436	G	T	ENST00000545955	ENSG00000183878	UTY
chrY	13360438	A	T	ENST00000545955	ENSG00000183878	UTY
chrY	13360441	C	T	ENST00000545955	ENSG00000183878	UTY
chrY	13360442	C	T	ENST00000545955	ENSG00000183878	UTY
chrY	13360461	C	A	ENST00000545955	ENSG00000183878	UTY
chrY	13360463	G	C	ENST00000545955	ENSG00000183878	UTY
chrY	13360463	G	T	ENST00000545955	ENSG00000183878	UTY
chrY	13360467	T	A	ENST00000545955	ENSG00000183878	UTY
chrY	13360479	G	A	ENST00000545955	ENSG00000183878	UTY
chrY	13360483	G	C	ENST00000545955	ENSG00000183878	UTY
chrY	13360483	G	T	ENST00000545955	ENSG00000183878	UTY
chrY	13360503	G	A	ENST00000545955	ENSG00000183878	UTY
chrY	13360509	T	A	ENST00000545955	ENSG00000183878	UTY
chrY	13360520	G	C	ENST00000545955	ENSG00000183878	UTY
chrY	13360520	G	T	ENST00000545955	ENSG00000183878	UTY
chrY	13360522	A	C	ENST00000545955	ENSG00000183878	UTY
chrY	13360522	A	T	ENST00000545955	ENSG00000183878	UTY
chrY	13360525	A	T	ENST00000545955	ENSG00000183878	UTY
chrY	13360529	C	A	ENST00000545955	ENSG00000183878	UTY	TRUE	FALSE
chrY	13360529	C	G	ENST00000545955	ENSG00000183878	UTY	TRUE	FALSE
chrY	13360529	C	T	ENST00000545955	ENSG00000183878	UTY	TRUE	FALSE
chrY	13360530	T	A	ENST00000545955	ENSG00000183878	UTY	TRUE	FALSE
chrY	13360530	T	C	ENST00000545955	ENSG00000183878	UTY	TRUE	FALSE
chrY	13360530	T	G	ENST00000545955	ENSG00000183878	UTY	TRUE	FALSE
chrY	13366265	A	C	ENST00000545955	ENSG00000183878	UTY	TRUE	FALSE
chrY	13366265	A	G	ENST00000545955	ENSG00000183878	UTY	TRUE	FALSE
chrY	13366265	A	T	ENST00000545955	ENSG00000183878	UTY	TRUE	FALSE
chrY	13366266	C	A	ENST00000545955	ENSG00000183878	UTY	TRUE	FALSE
chrY	13366266	C	G	ENST00000545955	ENSG00000183878	UTY	TRUE	FALSE
chrY	13366266	C	T	ENST00000545955	ENSG00000183878	UTY	TRUE	FALSE
chrY	13366271	C	A	ENST00000545955	ENSG00000183878	UTY
chrY	13366278	A	C	ENST00000545955	ENSG00000183878	UTY
chrY	13366278	A	T	ENST00000545955	ENSG00000183878	UTY
chrY	13366281	C	T	ENST00000545955	ENSG00000183878	UTY
chrY	13366282	C	T	ENST00000545955	ENSG00000183878	UTY
chrY	13366285	G	T	ENST00000545955	ENSG00000183878	UTY
chrY	13366289	G	A	ENST00000545955	ENSG00000183878	UTY
chrY	13366310	C	A	ENST00000545955	ENSG00000183878	UTY
chrY	13366312	A	T	ENST00000545955	ENSG00000183878	UTY
chrY	13366319	T	A	ENST00000545955	ENSG00000183878	UTY
chrY	13366322	G	A	ENST00000545955	ENSG00000183878	UTY
chrY	13366326	A	C	ENST00000545955	ENSG00000183878	UTY
chrY	13366326	A	T	ENST00000545955	ENSG00000183878	UTY
chrY	13366331	G	A	ENST00000545955	ENSG00000183878	UTY
chrY	13366338	A	C	ENST00000545955	ENSG00000183878	UTY
chrY	13366338	A	T	ENST00000545955	ENSG00000183878	UTY
chrY	13366346	C	A	ENST00000545955	ENSG00000183878	UTY
chrY	13366349	T	A	ENST00000545955	ENSG00000183878	UTY
chrY	13366358	T	A	ENST00000545955	ENSG00000183878	UTY
chrY	13366364	C	A	ENST00000545955	ENSG00000183878	UTY
chrY	13366389	C	T	ENST00000545955	ENSG00000183878	UTY
chrY	13366390	C	T	ENST00000545955	ENSG00000183878	UTY
chrY	13366394	C	A	ENST00000545955	ENSG00000183878	UTY	TRUE	FALSE
chrY	13366394	C	G	ENST00000545955	ENSG00000183878	UTY	TRUE	FALSE
chrY	13366394	C	T	ENST00000545955	ENSG00000183878	UTY	TRUE	FALSE
chrY	13366395	T	A	ENST00000545955	ENSG00000183878	UTY	TRUE	FALSE
chrY	13366395	T	C	ENST00000545955	ENSG00000183878	UTY	TRUE	FALSE
chrY	13366395	T	G	ENST00000545955	ENSG00000183878	UTY	TRUE	FALSE
chrY	13369254	A	C	ENST00000545955	ENSG00000183878	UTY	TRUE	FALSE
chrY	13369254	A	G	ENST00000545955	ENSG00000183878	UTY	TRUE	FALSE
chrY	13369254	A	T	ENST00000545955	ENSG00000183878	UTY	TRUE	FALSE
chrY	13369255	C	A	ENST00000545955	ENSG00000183878	UTY	TRUE	FALSE
chrY	13369255	C	G	ENST00000545955	ENSG00000183878	UTY	TRUE	FALSE
chrY	13369255	C	T	ENST00000545955	ENSG00000183878	UTY	TRUE	FALSE
chrY	13369258	A	C	ENST00000545955	ENSG00000183878	UTY
chrY	13369258	A	T	ENST00000545955	ENSG00000183878	UTY
chrY	13369262	G	A	ENST00000545955	ENSG00000183878	UTY
chrY	13369265	G	A	ENST00000545955	ENSG00000183878	UTY
chrY	13369267	A	T	ENST00000545955	ENSG00000183878	UTY
chrY	13369280	T	A	ENST00000545955	ENSG00000183878	UTY
chrY	13369286	G	A	ENST00000545955	ENSG00000183878	UTY
chrY	13369301	C	A	ENST00000545955	ENSG00000183878	UTY
chrY	13369307	G	A	ENST00000545955	ENSG00000183878	UTY
chrY	13369309	A	T	ENST00000545955	ENSG00000183878	UTY
chrY	13369316	G	A	ENST00000545955	ENSG00000183878	UTY
chrY	13369319	C	A	ENST00000545955	ENSG00000183878	UTY
chrY	13369320	A	C	ENST00000545955	ENSG00000183878	UTY
chrY	13369320	A	T	ENST00000545955	ENSG00000183878	UTY
chrY	13369328	C	A	ENST00000545955	ENSG00000183878	UTY
chrY	13369331	T	A	ENST00000545955	ENSG00000183878	UTY
chrY	13369341	A	C	ENST00000545955	ENSG00000183878	UTY
chrY	13369341	A	T	ENST00000545955	ENSG00000183878	UTY
chrY	13369346	T	A	ENST00000545955	ENSG00000183878	UTY
chrY	13369350	C	A	ENST00000545955	ENSG00000183878	UTY	TRUE	FALSE
chrY	13369350	C	G	ENST00000545955	ENSG00000183878	UTY	TRUE	FALSE
chrY	13369350	C	T	ENST00000545955	ENSG00000183878	UTY	TRUE	FALSE
chrY	13369351	T	A	ENST00000545955	ENSG00000183878	UTY	TRUE	FALSE
chrY	13369351	T	C	ENST00000545955	ENSG00000183878	UTY	TRUE	FALSE
chrY	13369351	T	G	ENST00000545955	ENSG00000183878	UTY	TRUE	FALSE
chrY	13393857	A	C	ENST00000545955	ENSG00000183878	UTY	FALSE	FALSE
chrY	13393857	A	G	ENST00000545955	ENSG00000183878	UTY	FALSE	FALSE
chrY	13393857	A	T	ENST00000545955	ENSG00000183878	UTY	FALSE	FALSE
chrY	13393858	C	A	ENST00000545955	ENSG00000183878	UTY	FALSE	FALSE
chrY	13393858	C	G	ENST00000545955	ENSG00000183878	UTY	FALSE	FALSE
chrY	13393858	C	T	ENST00000545955	ENSG00000183878	UTY	FALSE	FALSE
chrY	13393861	G	A	ENST00000545955	ENSG00000183878	UTY
chrY	13393867	C	A	ENST00000545955	ENSG00000183878	UTY
chrY	13393868	A	C	ENST00000545955	ENSG00000183878	UTY
chrY	13393868	A	T	ENST00000545955	ENSG00000183878	UTY
chrY	13393872	A	T	ENST00000545955	ENSG00000183878	UTY
chrY	13393891	G	A	ENST00000545955	ENSG00000183878	UTY
chrY	13393894	C	A	ENST00000545955	ENSG00000183878	UTY	FALSE	FALSE
chrY	13393894	C	G	ENST00000545955	ENSG00000183878	UTY	FALSE	FALSE
chrY	13393894	C	T	ENST00000545955	ENSG00000183878	UTY	FALSE	FALSE
chrY	13393895	T	A	ENST00000545955	ENSG00000183878	UTY	FALSE	FALSE
chrY	13393895	T	C	ENST00000545955	ENSG00000183878	UTY	FALSE	FALSE
chrY	13393895	T	G	ENST00000545955	ENSG00000183878	UTY	FALSE	FALSE
chrY	13396916	A	C	ENST00000545955	ENSG00000183878	UTY	TRUE	FALSE
chrY	13396916	A	G	ENST00000545955	ENSG00000183878	UTY	TRUE	FALSE
chrY	13396916	A	T	ENST00000545955	ENSG00000183878	UTY	TRUE	FALSE
chrY	13396917	C	A	ENST00000545955	ENSG00000183878	UTY	TRUE	FALSE
chrY	13396917	C	G	ENST00000545955	ENSG00000183878	UTY	TRUE	FALSE
chrY	13396917	C	T	ENST00000545955	ENSG00000183878	UTY	TRUE	FALSE
chrY	13396921	C	A	ENST00000545955	ENSG00000183878	UTY
chrY	13396932	A	T	ENST00000545955	ENSG00000183878	UTY
chrY	13396937	A	T	ENST00000545955	ENSG00000183878	UTY
chrY	13396946	A	T	ENST00000545955	ENSG00000183878	UTY
chrY	13396956	A	T	ENST00000545955	ENSG00000183878	UTY
chrY	13396962	A	C	ENST00000545955	ENSG00000183878	UTY
chrY	13396962	A	T	ENST00000545955	ENSG00000183878	UTY
chrY	13396966	G	A	ENST00000545955	ENSG00000183878	UTY
chrY	13396973	C	A	ENST00000545955	ENSG00000183878	UTY	TRUE	FALSE
chrY	13396973	C	G	ENST00000545955	ENSG00000183878	UTY	TRUE	FALSE
chrY	13396973	C	T	ENST00000545955	ENSG00000183878	UTY	TRUE	FALSE
chrY	13396974	T	A	ENST00000545955	ENSG00000183878	UTY	TRUE	FALSE
chrY	13396974	T	C	ENST00000545955	ENSG00000183878	UTY	TRUE	FALSE
chrY	13396974	T	G	ENST00000545955	ENSG00000183878	UTY	TRUE	FALSE
chrY	13410991	A	C	ENST00000545955	ENSG00000183878	UTY	TRUE	FALSE
chrY	13410991	A	G	ENST00000545955	ENSG00000183878	UTY	FALSE	FALSE
chrY	13410991	A	T	ENST00000545955	ENSG00000183878	UTY	TRUE	FALSE
chrY	13410992	C	A	ENST00000545955	ENSG00000183878	UTY	TRUE	FALSE
chrY	13410992	C	G	ENST00000545955	ENSG00000183878	UTY	TRUE	FALSE
chrY	13410992	C	T	ENST00000545955	ENSG00000183878	UTY	TRUE	FALSE
chrY	13410995	T	A	ENST00000545955	ENSG00000183878	UTY
chrY	13410997	A	C	ENST00000545955	ENSG00000183878	UTY
chrY	13410997	A	T	ENST00000545955	ENSG00000183878	UTY
chrY	13411007	T	A	ENST00000545955	ENSG00000183878	UTY
chrY	13411008	G	C	ENST00000545955	ENSG00000183878	UTY
chrY	13411008	G	T	ENST00000545955	ENSG00000183878	UTY
chrY	13411025	T	A	ENST00000545955	ENSG00000183878	UTY
chrY	13411043	G	A	ENST00000545955	ENSG00000183878	UTY
chrY	13411045	A	C	ENST00000545955	ENSG00000183878	UTY
chrY	13411045	A	T	ENST00000545955	ENSG00000183878	UTY
chrY	13411055	C	A	ENST00000545955	ENSG00000183878	UTY
chrY	13411058	T	A	ENST00000545955	ENSG00000183878	UTY
chrY	13411064	G	A	ENST00000545955	ENSG00000183878	UTY
chrY	13411065	A	T	ENST00000545955	ENSG00000183878	UTY
chrY	13411083	A	C	ENST00000545955	ENSG00000183878	UTY
chrY	13411083	A	T	ENST00000545955	ENSG00000183878	UTY
chrY	13411097	G	A	ENST00000545955	ENSG00000183878	UTY
chrY	13411106	T	A	ENST00000545955	ENSG00000183878	UTY
chrY	13411113	C	T	ENST00000545955	ENSG00000183878	UTY
chrY	13411114	C	A	ENST00000545955	ENSG00000183878	UTY	TRUE	FALSE
chrY	13411114	C	G	ENST00000545955	ENSG00000183878	UTY	TRUE	FALSE
chrY	13411114	C	T	ENST00000545955	ENSG00000183878	UTY	TRUE	FALSE
chrY	13411115	T	A	ENST00000545955	ENSG00000183878	UTY	TRUE	FALSE
chrY	13411115	T	C	ENST00000545955	ENSG00000183878	UTY	TRUE	FALSE
chrY	13411115	T	G	ENST00000545955	ENSG00000183878	UTY	TRUE	FALSE
chrY	13414733	A	C	ENST00000545955	ENSG00000183878	UTY	TRUE	FALSE
chrY	13414733	A	G	ENST00000545955	ENSG00000183878	UTY	TRUE	FALSE
chrY	13414733	A	T	ENST00000545955	ENSG00000183878	UTY	TRUE	FALSE
chrY	13414734	C	A	ENST00000545955	ENSG00000183878	UTY	TRUE	FALSE
chrY	13414734	C	G	ENST00000545955	ENSG00000183878	UTY	TRUE	FALSE
chrY	13414734	C	T	ENST00000545955	ENSG00000183878	UTY	TRUE	FALSE
chrY	13414735	C	T	ENST00000545955	ENSG00000183878	UTY
chrY	13414749	G	C	ENST00000545955	ENSG00000183878	UTY
chrY	13414749	G	T	ENST00000545955	ENSG00000183878	UTY
chrY	13414752	G	C	ENST00000545955	ENSG00000183878	UTY
chrY	13414752	G	T	ENST00000545955	ENSG00000183878	UTY
chrY	13414758	G	C	ENST00000545955	ENSG00000183878	UTY
chrY	13414758	G	T	ENST00000545955	ENSG00000183878	UTY
chrY	13414765	A	T	ENST00000545955	ENSG00000183878	UTY
chrY	13414776	A	C	ENST00000545955	ENSG00000183878	UTY
chrY	13414776	A	T	ENST00000545955	ENSG00000183878	UTY
chrY	13414780	A	C	ENST00000545955	ENSG00000183878	UTY
chrY	13414780	A	T	ENST00000545955	ENSG00000183878	UTY
chrY	13414794	C	A	ENST00000545955	ENSG00000183878	UTY	TRUE	FALSE
chrY	13414794	C	G	ENST00000545955	ENSG00000183878	UTY	TRUE	FALSE
chrY	13414794	C	T	ENST00000545955	ENSG00000183878	UTY	TRUE	FALSE
chrY	13414795	T	A	ENST00000545955	ENSG00000183878	UTY	TRUE	FALSE
chrY	13414795	T	C	ENST00000545955	ENSG00000183878	UTY	TRUE	FALSE
chrY	13414795	T	G	ENST00000545955	ENSG00000183878	UTY	TRUE	FALSE
chrY	13449015	A	C	ENST00000545955	ENSG00000183878	UTY	TRUE	FALSE
chrY	13449015	A	G	ENST00000545955	ENSG00000183878	UTY	TRUE	FALSE
chrY	13449015	A	T	ENST00000545955	ENSG00000183878	UTY	TRUE	FALSE
chrY	13449016	C	A	ENST00000545955	ENSG00000183878	UTY	TRUE	FALSE
chrY	13449016	C	G	ENST00000545955	ENSG00000183878	UTY	TRUE	FALSE
chrY	13449016	C	T	ENST00000545955	ENSG00000183878	UTY	TRUE	FALSE
chrY	13449019	T	A	ENST00000545955	ENSG00000183878	UTY
chrY	13449020	C	T	ENST00000545955	ENSG00000183878	UTY
chrY	13449021	C	T	ENST00000545955	ENSG00000183878	UTY
chrY	13449023	G	C	ENST00000545955	ENSG00000183878	UTY
chrY	13449023	G	T	ENST00000545955	ENSG00000183878	UTY
chrY	13449034	G	A	ENST00000545955	ENSG00000183878	UTY
chrY	13449036	A	C	ENST00000545955	ENSG00000183878	UTY
chrY	13449036	A	T	ENST00000545955	ENSG00000183878	UTY
chrY	13449041	G	C	ENST00000545955	ENSG00000183878	UTY
chrY	13449041	G	T	ENST00000545955	ENSG00000183878	UTY
chrY	13449044	A	C	ENST00000545955	ENSG00000183878	UTY
chrY	13449044	A	T	ENST00000545955	ENSG00000183878	UTY
chrY	13449049	T	A	ENST00000545955	ENSG00000183878	UTY
chrY	13449052	G	A	ENST00000545955	ENSG00000183878	UTY
chrY	13449053	A	C	ENST00000545955	ENSG00000183878	UTY
chrY	13449053	A	T	ENST00000545955	ENSG00000183878	UTY
chrY	13449063	A	C	ENST00000545955	ENSG00000183878	UTY
chrY	13449063	A	T	ENST00000545955	ENSG00000183878	UTY
chrY	13449067	C	A	ENST00000545955	ENSG00000183878	UTY	TRUE	FALSE
chrY	13449067	C	G	ENST00000545955	ENSG00000183878	UTY	TRUE	FALSE
chrY	13449067	C	T	ENST00000545955	ENSG00000183878	UTY	TRUE	FALSE
chrY	13449068	T	A	ENST00000545955	ENSG00000183878	UTY	TRUE	FALSE
chrY	13449068	T	C	ENST00000545955	ENSG00000183878	UTY	TRUE	FALSE
chrY	13449068	T	G	ENST00000545955	ENSG00000183878	UTY	TRUE	FALSE
chrY	13470119	A	C	ENST00000545955	ENSG00000183878	UTY	TRUE	FALSE
chrY	13470119	A	G	ENST00000545955	ENSG00000183878	UTY	TRUE	FALSE
chrY	13470119	A	T	ENST00000545955	ENSG00000183878	UTY	TRUE	FALSE
chrY	13470120	C	A	ENST00000545955	ENSG00000183878	UTY	TRUE	FALSE
chrY	13470120	C	G	ENST00000545955	ENSG00000183878	UTY	TRUE	FALSE
chrY	13470120	C	T	ENST00000545955	ENSG00000183878	UTY	TRUE	FALSE
chrY	13470124	T	A	ENST00000545955	ENSG00000183878	UTY
chrY	13470126	G	C	ENST00000545955	ENSG00000183878	UTY
chrY	13470126	G	T	ENST00000545955	ENSG00000183878	UTY
chrY	13470128	A	C	ENST00000545955	ENSG00000183878	UTY
chrY	13470128	A	T	ENST00000545955	ENSG00000183878	UTY
chrY	13470136	C	A	ENST00000545955	ENSG00000183878	UTY
chrY	13470138	A	T	ENST00000545955	ENSG00000183878	UTY
chrY	13470141	A	T	ENST00000545955	ENSG00000183878	UTY
chrY	13470159	A	C	ENST00000545955	ENSG00000183878	UTY
chrY	13470159	A	T	ENST00000545955	ENSG00000183878	UTY
chrY	13470163	G	A	ENST00000545955	ENSG00000183878	UTY
chrY	13470164	G	T	ENST00000545955	ENSG00000183878	UTY
chrY	13470181	C	A	ENST00000545955	ENSG00000183878	UTY
chrY	13470187	T	A	ENST00000545955	ENSG00000183878	UTY
chrY	13470190	C	A	ENST00000545955	ENSG00000183878	UTY
chrY	13470193	C	A	ENST00000545955	ENSG00000183878	UTY
chrY	13470199	T	A	ENST00000545955	ENSG00000183878	UTY
chrY	13470201	A	C	ENST00000545955	ENSG00000183878	UTY
chrY	13470201	A	T	ENST00000545955	ENSG00000183878	UTY
chrY	13470207	A	C	ENST00000545955	ENSG00000183878	UTY
chrY	13470207	A	T	ENST00000545955	ENSG00000183878	UTY
chrY	13470214	C	A	ENST00000545955	ENSG00000183878	UTY
chrY	13470215	G	C	ENST00000545955	ENSG00000183878	UTY
chrY	13470215	G	T	ENST00000545955	ENSG00000183878	UTY
chrY	13470218	G	T	ENST00000545955	ENSG00000183878	UTY
chrY	13470230	C	A	ENST00000545955	ENSG00000183878	UTY	TRUE	FALSE
chrY	13470230	C	G	ENST00000545955	ENSG00000183878	UTY	TRUE	FALSE
chrY	13470230	C	T	ENST00000545955	ENSG00000183878	UTY	TRUE	FALSE
chrY	13470231	T	A	ENST00000545955	ENSG00000183878	UTY	TRUE	FALSE
chrY	13470231	T	C	ENST00000545955	ENSG00000183878	UTY	TRUE	FALSE
chrY	13470231	T	G	ENST00000545955	ENSG00000183878	UTY	TRUE	FALSE
chrY	13479252	A	C	ENST00000545955	ENSG00000183878	UTY	TRUE	FALSE
chrY	13479252	A	G	ENST00000545955	ENSG00000183878	UTY	TRUE	FALSE
chrY	13479252	A	T	ENST00000545955	ENSG00000183878	UTY	TRUE	FALSE
chrY	13479253	C	A	ENST00000545955	ENSG00000183878	UTY	TRUE	FALSE
chrY	13479253	C	G	ENST00000545955	ENSG00000183878	UTY	TRUE	FALSE
chrY	13479253	C	T	ENST00000545955	ENSG00000183878	UTY	TRUE	FALSE
chrY	13479256	T	A	ENST00000545955	ENSG00000183878	UTY
chrY	13479271	T	A	ENST00000545955	ENSG00000183878	UTY
chrY	13479277	T	A	ENST00000545955	ENSG00000183878	UTY
chrY	13479289	C	A	ENST00000545955	ENSG00000183878	UTY
chrY	13479318	C	A	ENST00000545955	ENSG00000183878	UTY	TRUE	FALSE
chrY	13479318	C	G	ENST00000545955	ENSG00000183878	UTY	TRUE	FALSE
chrY	13479318	C	T	ENST00000545955	ENSG00000183878	UTY	TRUE	FALSE
chrY	13479319	T	A	ENST00000545955	ENSG00000183878	UTY	TRUE	FALSE
chrY	13479319	T	C	ENST00000545955	ENSG00000183878	UTY	TRUE	FALSE
chrY	13479319	T	G	ENST00000545955	ENSG00000183878	UTY	TRUE	FALSE
chrY	13479512	A	C	ENST00000545955	ENSG00000183878	UTY	TRUE	FALSE
chrY	13479512	A	G	ENST00000545955	ENSG00000183878	UTY	TRUE	FALSE
chrY	13479512	A	T	ENST00000545955	ENSG00000183878	UTY	TRUE	FALSE
chrY	13479513	C	A	ENST00000545955	ENSG00000183878	UTY	TRUE	FALSE
chrY	13479513	C	G	ENST00000545955	ENSG00000183878	UTY	TRUE	FALSE
chrY	13479513	C	T	ENST00000545955	ENSG00000183878	UTY	TRUE	FALSE
chrY	13479536	C	A	ENST00000545955	ENSG00000183878	UTY
chrY	13479542	C	A	ENST00000545955	ENSG00000183878	UTY
chrY	13479545	C	A	ENST00000545955	ENSG00000183878	UTY
chrY	13479566	C	A	ENST00000545955	ENSG00000183878	UTY
chrY	13479569	C	A	ENST00000545955	ENSG00000183878	UTY
chrY	13479572	C	A	ENST00000545955	ENSG00000183878	UTY
chrY	13479578	C	A	ENST00000545955	ENSG00000183878	UTY
chrY	13479590	T	A	ENST00000545955	ENSG00000183878	UTY
chrY	13479593	C	A	ENST00000545955	ENSG00000183878	UTY
chrY	13479596	C	A	ENST00000545955	ENSG00000183878	UTY		FALSE
chrY	13479605	T	A	ENST00000545955	ENSG00000183878	UTY		FALSE
chrY	13479608	T	A	ENST00000545955	ENSG00000183878	UTY		FALSE
chrY	13479614	C	A	ENST00000545955	ENSG00000183878	UTY		FALSE
chrY	13479646	G	T	ENST00000545955	ENSG00000183878	UTY	FALSE	FALSE
chrY	13479654	G	T	ENST00000545955	ENSG00000183878	UTY	FALSE	FALSE
chrY	13479662	T	A	ENST00000545955	ENSG00000183878	UTY	FALSE	FALSE
chrY	13704345	A	T	ENST00000284856	ENSG00000154620	TMSB4Y	FALSE	FALSE
chrY	13704360	G	T	ENST00000284856	ENSG00000154620	TMSB4Y	FALSE	FALSE
chrY	13704366	G	T	ENST00000284856	ENSG00000154620	TMSB4Y	FALSE	FALSE
chrY	13704369	A	T	ENST00000284856	ENSG00000154620	TMSB4Y	FALSE	FALSE
chrY	13704378	A	T	ENST00000284856	ENSG00000154620	TMSB4Y	FALSE	FALSE
chrY	13704382	C	A	ENST00000284856	ENSG00000154620	TMSB4Y	FALSE	FALSE
chrY	13704384	A	T	ENST00000284856	ENSG00000154620	TMSB4Y	FALSE	FALSE
chrY	13704390	A	T	ENST00000284856	ENSG00000154620	TMSB4Y	FALSE	FALSE
chrY	13704393	A	T	ENST00000284856	ENSG00000154620	TMSB4Y	FALSE	FALSE
chrY	13704399	G	T	ENST00000284856	ENSG00000154620	TMSB4Y	FALSE	FALSE
chrY	13704405	C	T	ENST00000284856	ENSG00000154620	TMSB4Y	FALSE	FALSE
chrY	13704408	G	T	ENST00000284856	ENSG00000154620	TMSB4Y	FALSE	FALSE
chrY	13704411	A	T	ENST00000284856	ENSG00000154620	TMSB4Y	FALSE	FALSE
chrY	13704421	T	A	ENST00000284856	ENSG00000154620	TMSB4Y	FALSE	FALSE
chrY	13704429	A	T	ENST00000284856	ENSG00000154620	TMSB4Y	FALSE	FALSE
chrY	13704432	G	T	ENST00000284856	ENSG00000154620	TMSB4Y	FALSE	FALSE
chrY	13704436	G	A	ENST00000284856	ENSG00000154620	TMSB4Y	TRUE	FALSE
chrY	13704436	G	C	ENST00000284856	ENSG00000154620	TMSB4Y	TRUE	FALSE
chrY	13704436	G	T	ENST00000284856	ENSG00000154620	TMSB4Y	TRUE	FALSE
chrY	13704437	T	A	ENST00000284856	ENSG00000154620	TMSB4Y	TRUE	FALSE
chrY	13704437	T	C	ENST00000284856	ENSG00000154620	TMSB4Y	TRUE	FALSE
chrY	13704437	T	G	ENST00000284856	ENSG00000154620	TMSB4Y	TRUE	FALSE
chrY	13705223	A	C	ENST00000284856	ENSG00000154620	TMSB4Y	FALSE	FALSE
chrY	13705223	A	G	ENST00000284856	ENSG00000154620	TMSB4Y	FALSE	FALSE
chrY	13705223	A	T	ENST00000284856	ENSG00000154620	TMSB4Y	FALSE	FALSE
chrY	13705224	G	A	ENST00000284856	ENSG00000154620	TMSB4Y	FALSE	FALSE
chrY	13705224	G	C	ENST00000284856	ENSG00000154620	TMSB4Y	FALSE	FALSE
chrY	13705224	G	T	ENST00000284856	ENSG00000154620	TMSB4Y	FALSE	FALSE
chrY	13705230	G	T	ENST00000284856	ENSG00000154620	TMSB4Y	FALSE	FALSE
chrY	13705233	C	T	ENST00000284856	ENSG00000154620	TMSB4Y	FALSE	FALSE
chrY	13705236	G	T	ENST00000284856	ENSG00000154620	TMSB4Y	FALSE	FALSE
chrY	13705242	C	T	ENST00000284856	ENSG00000154620	TMSB4Y	FALSE	FALSE
chrY	13705251	G	T	ENST00000284856	ENSG00000154620	TMSB4Y	FALSE	FALSE
chrY	13985903	T	A	ENST00000250825	ENSG00000129864	VCY	FALSE	FALSE
chrY	13985915	C	A	ENST00000250825	ENSG00000129864	VCY	FALSE	FALSE
chrY	13985918	C	A	ENST00000250825	ENSG00000129864	VCY	FALSE	FALSE
chrY	13985924	C	A	ENST00000250825	ENSG00000129864	VCY	FALSE	FALSE
chrY	13985930	C	A	ENST00000250825	ENSG00000129864	VCY	FALSE	FALSE
chrY	13985933	G	A	ENST00000250825	ENSG00000129864	VCY	FALSE	FALSE
chrY	13985951	G	A	ENST00000250825	ENSG00000129864	VCY	FALSE	FALSE
chrY	13985960	C	A	ENST00000250825	ENSG00000129864	VCY	FALSE	FALSE
chrY	13985972	C	A	ENST00000250825	ENSG00000129864	VCY	FALSE	FALSE
chrY	13985975	C	A	ENST00000250825	ENSG00000129864	VCY		FALSE
chrY	13985987	C	A	ENST00000250825	ENSG00000129864	VCY		FALSE
chrY	13985993	G	A	ENST00000250825	ENSG00000129864	VCY		FALSE
chrY	13986002	C	A	ENST00000250825	ENSG00000129864	VCY	FALSE	FALSE
chrY	13986005	G	A	ENST00000250825	ENSG00000129864	VCY	FALSE	FALSE
chrY	13986014	G	A	ENST00000250825	ENSG00000129864	VCY	FALSE	FALSE
chrY	13986047	C	A	ENST00000250825	ENSG00000129864	VCY	FALSE	FALSE
chrY	13986053	C	A	ENST00000250825	ENSG00000129864	VCY	FALSE	FALSE
chrY	13986077	T	A	ENST00000250825	ENSG00000129864	VCY	FALSE	FALSE
chrY	13986092	T	A	ENST00000250825	ENSG00000129864	VCY	FALSE	FALSE
chrY	13986095	T	A	ENST00000250825	ENSG00000129864	VCY	FALSE	FALSE
chrY	13986104	T	A	ENST00000250825	ENSG00000129864	VCY	FALSE	FALSE
chrY	13986110	C	A	ENST00000250825	ENSG00000129864	VCY	FALSE	FALSE
chrY	13986122	C	A	ENST00000250825	ENSG00000129864	VCY	FALSE	FALSE
chrY	13986125	C	A	ENST00000250825	ENSG00000129864	VCY	FALSE	FALSE
chrY	13986128	T	A	ENST00000250825	ENSG00000129864	VCY	FALSE	FALSE
chrY	13986131	C	A	ENST00000250825	ENSG00000129864	VCY	FALSE	FALSE
chrY	13986140	T	A	ENST00000250825	ENSG00000129864	VCY	FALSE	FALSE
chrY	13986147	C	A	ENST00000250825	ENSG00000129864	VCY	TRUE	FALSE
chrY	13986147	C	G	ENST00000250825	ENSG00000129864	VCY	TRUE	FALSE
chrY	13986147	C	T	ENST00000250825	ENSG00000129864	VCY	TRUE	FALSE
chrY	13986148	T	A	ENST00000250825	ENSG00000129864	VCY	TRUE	FALSE
chrY	13986148	T	C	ENST00000250825	ENSG00000129864	VCY	TRUE	FALSE
chrY	13986148	T	G	ENST00000250825	ENSG00000129864	VCY	TRUE	FALSE
chrY	13986337	A	C	ENST00000250825	ENSG00000129864	VCY	TRUE	FALSE
chrY	13986337	A	G	ENST00000250825	ENSG00000129864	VCY	FALSE	FALSE
chrY	13986337	A	T	ENST00000250825	ENSG00000129864	VCY	TRUE	FALSE
chrY	13986338	C	A	ENST00000250825	ENSG00000129864	VCY	TRUE	FALSE
chrY	13986338	C	G	ENST00000250825	ENSG00000129864	VCY	TRUE	FALSE
chrY	13986338	C	T	ENST00000250825	ENSG00000129864	VCY	TRUE	FALSE
chrY	13986341	T	A	ENST00000250825	ENSG00000129864	VCY	FALSE	FALSE
chrY	13986344	T	A	ENST00000250825	ENSG00000129864	VCY	FALSE	FALSE
chrY	13986347	T	A	ENST00000250825	ENSG00000129864	VCY	FALSE	FALSE
chrY	13986368	G	A	ENST00000250825	ENSG00000129864	VCY	FALSE	FALSE
chrY	13986380	T	A	ENST00000250825	ENSG00000129864	VCY	FALSE	FALSE
chrY	13986386	T	A	ENST00000250825	ENSG00000129864	VCY	FALSE	FALSE
chrY	13986389	C	A	ENST00000250825	ENSG00000129864	VCY	FALSE	FALSE
chrY	13986395	C	A	ENST00000250825	ENSG00000129864	VCY	FALSE	FALSE
chrY	13986398	T	A	ENST00000250825	ENSG00000129864	VCY	FALSE	FALSE
chrY	13986404	T	A	ENST00000250825	ENSG00000129864	VCY	FALSE	FALSE
chrY	13986416	C	A	ENST00000250825	ENSG00000129864	VCY	FALSE	FALSE
chrY	13986418	G	T	ENST00000250825	ENSG00000129864	VCY	FALSE	FALSE
chrY	13986425	T	A	ENST00000250825	ENSG00000129864	VCY	FALSE	FALSE
chrY	13986431	T	A	ENST00000250825	ENSG00000129864	VCY	FALSE	FALSE
chrY	14056299	A	T	ENST00000250823	ENSG00000129862	VCY1B	FALSE	FALSE
chrY	14056305	A	T	ENST00000250823	ENSG00000129862	VCY1B	FALSE	FALSE
chrY	14056312	C	A	ENST00000250823	ENSG00000129862	VCY1B	FALSE	FALSE
chrY	14056314	G	T	ENST00000250823	ENSG00000129862	VCY1B	FALSE	FALSE
chrY	14056326	A	T	ENST00000250823	ENSG00000129862	VCY1B	FALSE	FALSE
chrY	14056332	A	T	ENST00000250823	ENSG00000129862	VCY1B	FALSE	FALSE
chrY	14056335	G	T	ENST00000250823	ENSG00000129862	VCY1B	FALSE	FALSE
chrY	14056341	G	T	ENST00000250823	ENSG00000129862	VCY1B	FALSE	FALSE
chrY	14056344	A	T	ENST00000250823	ENSG00000129862	VCY1B	FALSE	FALSE
chrY	14056350	A	T	ENST00000250823	ENSG00000129862	VCY1B	FALSE	FALSE
chrY	14056362	C	T	ENST00000250823	ENSG00000129862	VCY1B	FALSE	FALSE
chrY	14056383	A	T	ENST00000250823	ENSG00000129862	VCY1B	FALSE	FALSE
chrY	14056386	A	T	ENST00000250823	ENSG00000129862	VCY1B	FALSE	FALSE
chrY	14056389	A	T	ENST00000250823	ENSG00000129862	VCY1B	FALSE	FALSE
chrY	14056392	G	A	ENST00000250823	ENSG00000129862	VCY1B	TRUE	FALSE
chrY	14056392	G	C	ENST00000250823	ENSG00000129862	VCY1B	TRUE	FALSE
chrY	14056392	G	T	ENST00000250823	ENSG00000129862	VCY1B	TRUE	FALSE
chrY	14056393	T	A	ENST00000250823	ENSG00000129862	VCY1B	TRUE	FALSE
chrY	14056393	T	C	ENST00000250823	ENSG00000129862	VCY1B	FALSE	FALSE
chrY	14056393	T	G	ENST00000250823	ENSG00000129862	VCY1B	TRUE	FALSE
chrY	14056582	A	C	ENST00000250823	ENSG00000129862	VCY1B	TRUE	FALSE
chrY	14056582	A	G	ENST00000250823	ENSG00000129862	VCY1B	TRUE	FALSE
chrY	14056582	A	T	ENST00000250823	ENSG00000129862	VCY1B	TRUE	FALSE
chrY	14056583	G	A	ENST00000250823	ENSG00000129862	VCY1B	TRUE	FALSE
chrY	14056583	G	C	ENST00000250823	ENSG00000129862	VCY1B	TRUE	FALSE
chrY	14056583	G	T	ENST00000250823	ENSG00000129862	VCY1B	TRUE	FALSE
chrY	14056590	A	T	ENST00000250823	ENSG00000129862	VCY1B	FALSE	FALSE
chrY	14056599	G	T	ENST00000250823	ENSG00000129862	VCY1B	FALSE	FALSE
chrY	14056602	A	T	ENST00000250823	ENSG00000129862	VCY1B	FALSE	FALSE
chrY	14056605	G	T	ENST00000250823	ENSG00000129862	VCY1B	FALSE	FALSE
chrY	14056608	G	T	ENST00000250823	ENSG00000129862	VCY1B	FALSE	FALSE
chrY	14056620	G	T	ENST00000250823	ENSG00000129862	VCY1B	FALSE	FALSE
chrY	14056626	A	T	ENST00000250823	ENSG00000129862	VCY1B	FALSE	FALSE
chrY	14056635	A	T	ENST00000250823	ENSG00000129862	VCY1B	FALSE	FALSE
chrY	14056638	A	T	ENST00000250823	ENSG00000129862	VCY1B	FALSE	FALSE
chrY	14056653	A	T	ENST00000250823	ENSG00000129862	VCY1B	FALSE	FALSE
chrY	14056677	G	T	ENST00000250823	ENSG00000129862	VCY1B	FALSE	FALSE
chrY	14056683	G	T	ENST00000250823	ENSG00000129862	VCY1B	FALSE	FALSE
chrY	14056716	C	T	ENST00000250823	ENSG00000129862	VCY1B	FALSE	FALSE
chrY	14056725	C	T	ENST00000250823	ENSG00000129862	VCY1B	FALSE	FALSE
chrY	14056728	G	T	ENST00000250823	ENSG00000129862	VCY1B	FALSE	FALSE
chrY	14056737	C	T	ENST00000250823	ENSG00000129862	VCY1B		FALSE
chrY	14056743	G	T	ENST00000250823	ENSG00000129862	VCY1B		FALSE
chrY	14056755	G	T	ENST00000250823	ENSG00000129862	VCY1B		FALSE
chrY	14056758	G	T	ENST00000250823	ENSG00000129862	VCY1B	FALSE	FALSE
chrY	14056770	G	T	ENST00000250823	ENSG00000129862	VCY1B	FALSE	FALSE
chrY	14056779	C	T	ENST00000250823	ENSG00000129862	VCY1B	FALSE	FALSE
chrY	14056797	C	T	ENST00000250823	ENSG00000129862	VCY1B	FALSE	FALSE
chrY	14056800	G	T	ENST00000250823	ENSG00000129862	VCY1B	FALSE	FALSE
chrY	14056806	G	T	ENST00000250823	ENSG00000129862	VCY1B	FALSE	FALSE
chrY	14056812	G	T	ENST00000250823	ENSG00000129862	VCY1B	FALSE	FALSE
chrY	14056815	G	T	ENST00000250823	ENSG00000129862	VCY1B	FALSE	FALSE
chrY	14056827	A	T	ENST00000250823	ENSG00000129862	VCY1B	FALSE	FALSE
chrY	14524709	G	A	ENST00000684976	ENSG00000165246	NLGN4Y	FALSE	FALSE
chrY	14524709	G	C	ENST00000684976	ENSG00000165246	NLGN4Y	FALSE	FALSE
chrY	14524709	G	T	ENST00000684976	ENSG00000165246	NLGN4Y	FALSE	FALSE
chrY	14524710	T	A	ENST00000684976	ENSG00000165246	NLGN4Y	FALSE	FALSE
chrY	14524710	T	C	ENST00000684976	ENSG00000165246	NLGN4Y	FALSE	FALSE
chrY	14524710	T	G	ENST00000684976	ENSG00000165246	NLGN4Y	FALSE	FALSE
chrY	14622007	A	C	ENST00000684976	ENSG00000165246	NLGN4Y	TRUE	FALSE
chrY	14622007	A	G	ENST00000684976	ENSG00000165246	NLGN4Y	TRUE	FALSE
chrY	14622007	A	T	ENST00000684976	ENSG00000165246	NLGN4Y	TRUE	FALSE
chrY	14622008	G	A	ENST00000684976	ENSG00000165246	NLGN4Y	TRUE	FALSE
chrY	14622008	G	C	ENST00000684976	ENSG00000165246	NLGN4Y	TRUE	FALSE
chrY	14622008	G	T	ENST00000684976	ENSG00000165246	NLGN4Y	TRUE	FALSE
chrY	14622124	T	A	ENST00000684976	ENSG00000165246	NLGN4Y	FALSE	FALSE
chrY	14622132	C	T	ENST00000684976	ENSG00000165246	NLGN4Y	FALSE	FALSE
chrY	14622135	G	T	ENST00000684976	ENSG00000165246	NLGN4Y	FALSE	FALSE
chrY	14622145	G	A	ENST00000684976	ENSG00000165246	NLGN4Y	FALSE	FALSE
chrY	14622146	G	A	ENST00000684976	ENSG00000165246	NLGN4Y	FALSE	FALSE
chrY	14622154	T	A	ENST00000684976	ENSG00000165246	NLGN4Y	FALSE	FALSE
chrY	14622157	T	A	ENST00000684976	ENSG00000165246	NLGN4Y	FALSE	FALSE
chrY	14622173	T	A	ENST00000684976	ENSG00000165246	NLGN4Y		FALSE
chrY	14622181	T	A	ENST00000684976	ENSG00000165246	NLGN4Y		FALSE
chrY	14622181	T	G	ENST00000684976	ENSG00000165246	NLGN4Y		FALSE
chrY	14622202	G	A	ENST00000684976	ENSG00000165246	NLGN4Y
chrY	14622203	G	A	ENST00000684976	ENSG00000165246	NLGN4Y
chrY	14622222	A	T	ENST00000684976	ENSG00000165246	NLGN4Y
chrY	14622243	C	T	ENST00000684976	ENSG00000165246	NLGN4Y
chrY	14622249	C	T	ENST00000684976	ENSG00000165246	NLGN4Y
chrY	14622254	T	A	ENST00000684976	ENSG00000165246	NLGN4Y
chrY	14622254	T	G	ENST00000684976	ENSG00000165246	NLGN4Y
chrY	14622275	T	A	ENST00000684976	ENSG00000165246	NLGN4Y
chrY	14622275	T	G	ENST00000684976	ENSG00000165246	NLGN4Y
chrY	14622279	A	T	ENST00000684976	ENSG00000165246	NLGN4Y
chrY	14622285	C	T	ENST00000684976	ENSG00000165246	NLGN4Y
chrY	14622294	A	T	ENST00000684976	ENSG00000165246	NLGN4Y
chrY	14622304	T	A	ENST00000684976	ENSG00000165246	NLGN4Y
chrY	14622304	T	G	ENST00000684976	ENSG00000165246	NLGN4Y
chrY	14622312	G	T	ENST00000684976	ENSG00000165246	NLGN4Y
chrY	14622319	T	A	ENST00000684976	ENSG00000165246	NLGN4Y
chrY	14622330	G	T	ENST00000684976	ENSG00000165246	NLGN4Y
chrY	14622333	C	T	ENST00000684976	ENSG00000165246	NLGN4Y
chrY	14622338	C	A	ENST00000684976	ENSG00000165246	NLGN4Y
chrY	14622338	C	G	ENST00000684976	ENSG00000165246	NLGN4Y
chrY	14622340	T	A	ENST00000684976	ENSG00000165246	NLGN4Y
chrY	14622340	T	G	ENST00000684976	ENSG00000165246	NLGN4Y
chrY	14622353	T	A	ENST00000684976	ENSG00000165246	NLGN4Y
chrY	14622353	T	G	ENST00000684976	ENSG00000165246	NLGN4Y
chrY	14622358	C	A	ENST00000684976	ENSG00000165246	NLGN4Y
chrY	14622358	C	G	ENST00000684976	ENSG00000165246	NLGN4Y
chrY	14622369	G	T	ENST00000684976	ENSG00000165246	NLGN4Y
chrY	14622372	G	T	ENST00000684976	ENSG00000165246	NLGN4Y
chrY	14622384	C	T	ENST00000684976	ENSG00000165246	NLGN4Y
chrY	14622393	G	T	ENST00000684976	ENSG00000165246	NLGN4Y
chrY	14622409	G	A	ENST00000684976	ENSG00000165246	NLGN4Y
chrY	14622410	G	A	ENST00000684976	ENSG00000165246	NLGN4Y
chrY	14622420	C	T	ENST00000684976	ENSG00000165246	NLGN4Y
chrY	14622432	C	T	ENST00000684976	ENSG00000165246	NLGN4Y
chrY	14622449	C	A	ENST00000684976	ENSG00000165246	NLGN4Y
chrY	14622453	C	T	ENST00000684976	ENSG00000165246	NLGN4Y
chrY	14622465	G	T	ENST00000684976	ENSG00000165246	NLGN4Y
chrY	14622468	A	T	ENST00000684976	ENSG00000165246	NLGN4Y
chrY	14622475	T	A	ENST00000684976	ENSG00000165246	NLGN4Y
chrY	14622475	T	G	ENST00000684976	ENSG00000165246	NLGN4Y
chrY	14622478	T	A	ENST00000684976	ENSG00000165246	NLGN4Y
chrY	14622499	G	A	ENST00000684976	ENSG00000165246	NLGN4Y
chrY	14622500	G	A	ENST00000684976	ENSG00000165246	NLGN4Y
chrY	14622514	T	A	ENST00000684976	ENSG00000165246	NLGN4Y
chrY	14622523	T	A	ENST00000684976	ENSG00000165246	NLGN4Y
chrY	14622533	T	A	ENST00000684976	ENSG00000165246	NLGN4Y
chrY	14622533	T	G	ENST00000684976	ENSG00000165246	NLGN4Y
chrY	14622537	C	T	ENST00000684976	ENSG00000165246	NLGN4Y
chrY	14622543	C	T	ENST00000684976	ENSG00000165246	NLGN4Y
chrY	14622549	G	T	ENST00000684976	ENSG00000165246	NLGN4Y
chrY	14622557	C	A	ENST00000684976	ENSG00000165246	NLGN4Y
chrY	14622563	C	A	ENST00000684976	ENSG00000165246	NLGN4Y
chrY	14622563	C	G	ENST00000684976	ENSG00000165246	NLGN4Y
chrY	14622565	T	A	ENST00000684976	ENSG00000165246	NLGN4Y
chrY	14622565	T	G	ENST00000684976	ENSG00000165246	NLGN4Y
chrY	14622575	T	A	ENST00000684976	ENSG00000165246	NLGN4Y
chrY	14622575	T	G	ENST00000684976	ENSG00000165246	NLGN4Y
chrY	14622585	G	T	ENST00000684976	ENSG00000165246	NLGN4Y
chrY	14622591	G	T	ENST00000684976	ENSG00000165246	NLGN4Y
chrY	14622592	G	A	ENST00000684976	ENSG00000165246	NLGN4Y	TRUE	FALSE
chrY	14622592	G	C	ENST00000684976	ENSG00000165246	NLGN4Y	TRUE	FALSE
chrY	14622592	G	T	ENST00000684976	ENSG00000165246	NLGN4Y	TRUE	FALSE
chrY	14622593	T	A	ENST00000684976	ENSG00000165246	NLGN4Y	TRUE	FALSE
chrY	14622593	T	C	ENST00000684976	ENSG00000165246	NLGN4Y	TRUE	FALSE
chrY	14622593	T	G	ENST00000684976	ENSG00000165246	NLGN4Y	TRUE	FALSE
chrY	14719457	A	C	ENST00000684976	ENSG00000165246	NLGN4Y	FALSE	FALSE
chrY	14719457	A	G	ENST00000684976	ENSG00000165246	NLGN4Y	FALSE	FALSE
chrY	14719457	A	T	ENST00000684976	ENSG00000165246	NLGN4Y	FALSE	FALSE
chrY	14719458	G	A	ENST00000684976	ENSG00000165246	NLGN4Y	FALSE	FALSE
chrY	14719458	G	C	ENST00000684976	ENSG00000165246	NLGN4Y	FALSE	FALSE
chrY	14719458	G	T	ENST00000684976	ENSG00000165246	NLGN4Y	FALSE	FALSE
chrY	14719470	A	T	ENST00000684976	ENSG00000165246	NLGN4Y
chrY	14719473	A	T	ENST00000684976	ENSG00000165246	NLGN4Y
chrY	14719509	G	T	ENST00000684976	ENSG00000165246	NLGN4Y
chrY	14719515	A	T	ENST00000684976	ENSG00000165246	NLGN4Y
chrY	14719519	G	A	ENST00000684976	ENSG00000165246	NLGN4Y	FALSE	FALSE
chrY	14719519	G	C	ENST00000684976	ENSG00000165246	NLGN4Y	FALSE	FALSE
chrY	14719519	G	T	ENST00000684976	ENSG00000165246	NLGN4Y	FALSE	FALSE
chrY	14719520	T	A	ENST00000684976	ENSG00000165246	NLGN4Y	FALSE	FALSE
chrY	14719520	T	C	ENST00000684976	ENSG00000165246	NLGN4Y	FALSE	FALSE
chrY	14719520	T	G	ENST00000684976	ENSG00000165246	NLGN4Y	FALSE	FALSE
chrY	14723115	A	C	ENST00000684976	ENSG00000165246	NLGN4Y	TRUE	FALSE
chrY	14723115	A	G	ENST00000684976	ENSG00000165246	NLGN4Y	TRUE	FALSE
chrY	14723115	A	T	ENST00000684976	ENSG00000165246	NLGN4Y	TRUE	FALSE
chrY	14723116	G	A	ENST00000684976	ENSG00000165246	NLGN4Y	TRUE	FALSE
chrY	14723116	G	C	ENST00000684976	ENSG00000165246	NLGN4Y	TRUE	FALSE
chrY	14723116	G	T	ENST00000684976	ENSG00000165246	NLGN4Y	TRUE	FALSE
chrY	14723125	G	T	ENST00000684976	ENSG00000165246	NLGN4Y
chrY	14723128	C	T	ENST00000684976	ENSG00000165246	NLGN4Y
chrY	14723137	A	T	ENST00000684976	ENSG00000165246	NLGN4Y
chrY	14723140	A	T	ENST00000684976	ENSG00000165246	NLGN4Y
chrY	14723157	T	A	ENST00000684976	ENSG00000165246	NLGN4Y
chrY	14723157	T	G	ENST00000684976	ENSG00000165246	NLGN4Y
chrY	14723167	G	T	ENST00000684976	ENSG00000165246	NLGN4Y
chrY	14723175	C	A	ENST00000684976	ENSG00000165246	NLGN4Y
chrY	14723175	C	G	ENST00000684976	ENSG00000165246	NLGN4Y
chrY	14723179	G	T	ENST00000684976	ENSG00000165246	NLGN4Y
chrY	14723182	G	T	ENST00000684976	ENSG00000165246	NLGN4Y
chrY	14723213	T	A	ENST00000684976	ENSG00000165246	NLGN4Y
chrY	14723223	T	A	ENST00000684976	ENSG00000165246	NLGN4Y
chrY	14723223	T	G	ENST00000684976	ENSG00000165246	NLGN4Y
chrY	14723253	C	A	ENST00000684976	ENSG00000165246	NLGN4Y
chrY	14723253	C	G	ENST00000684976	ENSG00000165246	NLGN4Y
chrY	14723260	G	T	ENST00000684976	ENSG00000165246	NLGN4Y
chrY	14723270	G	A	ENST00000684976	ENSG00000165246	NLGN4Y	TRUE	FALSE
chrY	14723270	G	C	ENST00000684976	ENSG00000165246	NLGN4Y	TRUE	FALSE
chrY	14723270	G	T	ENST00000684976	ENSG00000165246	NLGN4Y	TRUE	FALSE
chrY	14723271	T	A	ENST00000684976	ENSG00000165246	NLGN4Y	TRUE	FALSE
chrY	14723271	T	C	ENST00000684976	ENSG00000165246	NLGN4Y	FALSE	FALSE
chrY	14723271	T	G	ENST00000684976	ENSG00000165246	NLGN4Y	TRUE	FALSE
chrY	14824186	A	C	ENST00000684976	ENSG00000165246	NLGN4Y	TRUE	FALSE
chrY	14824186	A	G	ENST00000684976	ENSG00000165246	NLGN4Y	TRUE	FALSE
chrY	14824186	A	T	ENST00000684976	ENSG00000165246	NLGN4Y	TRUE	FALSE
chrY	14824187	G	A	ENST00000684976	ENSG00000165246	NLGN4Y	TRUE	FALSE
chrY	14824187	G	C	ENST00000684976	ENSG00000165246	NLGN4Y	TRUE	FALSE
chrY	14824187	G	T	ENST00000684976	ENSG00000165246	NLGN4Y	TRUE	FALSE
chrY	14824194	T	A	ENST00000684976	ENSG00000165246	NLGN4Y
chrY	14824194	T	G	ENST00000684976	ENSG00000165246	NLGN4Y
chrY	14824208	C	T	ENST00000684976	ENSG00000165246	NLGN4Y
chrY	14824217	A	T	ENST00000684976	ENSG00000165246	NLGN4Y
chrY	14824228	T	A	ENST00000684976	ENSG00000165246	NLGN4Y
chrY	14824228	T	G	ENST00000684976	ENSG00000165246	NLGN4Y
chrY	14824241	C	T	ENST00000684976	ENSG00000165246	NLGN4Y
chrY	14824247	C	T	ENST00000684976	ENSG00000165246	NLGN4Y
chrY	14824260	G	A	ENST00000684976	ENSG00000165246	NLGN4Y
chrY	14824261	G	A	ENST00000684976	ENSG00000165246	NLGN4Y
chrY	14824265	G	T	ENST00000684976	ENSG00000165246	NLGN4Y
chrY	14824268	G	T	ENST00000684976	ENSG00000165246	NLGN4Y
chrY	14824277	G	T	ENST00000684976	ENSG00000165246	NLGN4Y
chrY	14824298	A	T	ENST00000684976	ENSG00000165246	NLGN4Y
chrY	14824301	A	T	ENST00000684976	ENSG00000165246	NLGN4Y
chrY	14824320	C	A	ENST00000684976	ENSG00000165246	NLGN4Y
chrY	14824339	T	A	ENST00000684976	ENSG00000165246	NLGN4Y
chrY	14824350	T	A	ENST00000684976	ENSG00000165246	NLGN4Y
chrY	14824366	C	A	ENST00000684976	ENSG00000165246	NLGN4Y
chrY	14824366	C	G	ENST00000684976	ENSG00000165246	NLGN4Y
chrY	14824368	C	A	ENST00000684976	ENSG00000165246	NLGN4Y
chrY	14824368	C	G	ENST00000684976	ENSG00000165246	NLGN4Y
chrY	14824370	G	T	ENST00000684976	ENSG00000165246	NLGN4Y
chrY	14824374	G	A	ENST00000684976	ENSG00000165246	NLGN4Y	TRUE	FALSE
chrY	14824374	G	C	ENST00000684976	ENSG00000165246	NLGN4Y	TRUE	FALSE
chrY	14824374	G	T	ENST00000684976	ENSG00000165246	NLGN4Y	TRUE	FALSE
chrY	14824375	T	A	ENST00000684976	ENSG00000165246	NLGN4Y	TRUE	FALSE
chrY	14824375	T	C	ENST00000684976	ENSG00000165246	NLGN4Y	TRUE	FALSE
chrY	14824375	T	G	ENST00000684976	ENSG00000165246	NLGN4Y	TRUE	FALSE
chrY	14829728	A	C	ENST00000684976	ENSG00000165246	NLGN4Y	FALSE	FALSE
chrY	14829728	A	G	ENST00000684976	ENSG00000165246	NLGN4Y	FALSE	FALSE
chrY	14829728	A	T	ENST00000684976	ENSG00000165246	NLGN4Y	FALSE	FALSE
chrY	14829729	G	A	ENST00000684976	ENSG00000165246	NLGN4Y	FALSE	FALSE
chrY	14829729	G	C	ENST00000684976	ENSG00000165246	NLGN4Y	FALSE	FALSE
chrY	14829729	G	T	ENST00000684976	ENSG00000165246	NLGN4Y	FALSE	FALSE
chrY	14829738	C	T	ENST00000684976	ENSG00000165246	NLGN4Y
chrY	14829741	A	T	ENST00000684976	ENSG00000165246	NLGN4Y
chrY	14829753	C	T	ENST00000684976	ENSG00000165246	NLGN4Y
chrY	14829778	G	A	ENST00000684976	ENSG00000165246	NLGN4Y
chrY	14829779	G	A	ENST00000684976	ENSG00000165246	NLGN4Y
chrY	14829791	C	A	ENST00000684976	ENSG00000165246	NLGN4Y
chrY	14829791	C	G	ENST00000684976	ENSG00000165246	NLGN4Y
chrY	14829792	C	T	ENST00000684976	ENSG00000165246	NLGN4Y
chrY	14829801	A	T	ENST00000684976	ENSG00000165246	NLGN4Y
chrY	14829806	C	A	ENST00000684976	ENSG00000165246	NLGN4Y
chrY	14829806	C	G	ENST00000684976	ENSG00000165246	NLGN4Y
chrY	14829817	T	A	ENST00000684976	ENSG00000165246	NLGN4Y
chrY	14829825	A	T	ENST00000684976	ENSG00000165246	NLGN4Y
chrY	14829836	C	A	ENST00000684976	ENSG00000165246	NLGN4Y
chrY	14829864	G	T	ENST00000684976	ENSG00000165246	NLGN4Y
chrY	14829869	T	A	ENST00000684976	ENSG00000165246	NLGN4Y
chrY	14829873	A	T	ENST00000684976	ENSG00000165246	NLGN4Y
chrY	14829879	A	T	ENST00000684976	ENSG00000165246	NLGN4Y
chrY	14829887	C	A	ENST00000684976	ENSG00000165246	NLGN4Y
chrY	14829887	C	G	ENST00000684976	ENSG00000165246	NLGN4Y
chrY	14829888	A	T	ENST00000684976	ENSG00000165246	NLGN4Y
chrY	14829891	G	T	ENST00000684976	ENSG00000165246	NLGN4Y
chrY	14829900	C	T	ENST00000684976	ENSG00000165246	NLGN4Y
chrY	14829903	C	T	ENST00000684976	ENSG00000165246	NLGN4Y
chrY	14829926	C	A	ENST00000684976	ENSG00000165246	NLGN4Y
chrY	14829926	C	G	ENST00000684976	ENSG00000165246	NLGN4Y
chrY	14829978	C	T	ENST00000684976	ENSG00000165246	NLGN4Y
chrY	14829990	G	T	ENST00000684976	ENSG00000165246	NLGN4Y
chrY	14829993	C	T	ENST00000684976	ENSG00000165246	NLGN4Y
chrY	14829999	G	T	ENST00000684976	ENSG00000165246	NLGN4Y
chrY	14830013	C	A	ENST00000684976	ENSG00000165246	NLGN4Y
chrY	14830013	C	G	ENST00000684976	ENSG00000165246	NLGN4Y
chrY	14830035	C	T	ENST00000684976	ENSG00000165246	NLGN4Y
chrY	14830041	G	T	ENST00000684976	ENSG00000165246	NLGN4Y
chrY	14830050	A	T	ENST00000684976	ENSG00000165246	NLGN4Y
chrY	14830077	G	T	ENST00000684976	ENSG00000165246	NLGN4Y
chrY	14830139	C	A	ENST00000684976	ENSG00000165246	NLGN4Y
chrY	14830139	C	G	ENST00000684976	ENSG00000165246	NLGN4Y
chrY	14830145	C	A	ENST00000684976	ENSG00000165246	NLGN4Y
chrY	14830145	C	G	ENST00000684976	ENSG00000165246	NLGN4Y
chrY	14830149	G	T	ENST00000684976	ENSG00000165246	NLGN4Y
chrY	14830155	A	T	ENST00000684976	ENSG00000165246	NLGN4Y
chrY	14830165	T	A	ENST00000684976	ENSG00000165246	NLGN4Y
chrY	14830170	G	T	ENST00000684976	ENSG00000165246	NLGN4Y
chrY	14830179	A	T	ENST00000684976	ENSG00000165246	NLGN4Y
chrY	14830190	C	A	ENST00000684976	ENSG00000165246	NLGN4Y
chrY	14830190	C	G	ENST00000684976	ENSG00000165246	NLGN4Y
chrY	14830198	G	A	ENST00000684976	ENSG00000165246	NLGN4Y
chrY	14830199	G	A	ENST00000684976	ENSG00000165246	NLGN4Y
chrY	14830206	A	T	ENST00000684976	ENSG00000165246	NLGN4Y
chrY	14830209	G	T	ENST00000684976	ENSG00000165246	NLGN4Y
chrY	14830218	G	T	ENST00000684976	ENSG00000165246	NLGN4Y
chrY	14830230	A	T	ENST00000684976	ENSG00000165246	NLGN4Y
chrY	14830260	C	T	ENST00000684976	ENSG00000165246	NLGN4Y
chrY	14830264	G	A	ENST00000684976	ENSG00000165246	NLGN4Y
chrY	14830265	G	A	ENST00000684976	ENSG00000165246	NLGN4Y
chrY	14830302	C	T	ENST00000684976	ENSG00000165246	NLGN4Y
chrY	14830307	C	A	ENST00000684976	ENSG00000165246	NLGN4Y
chrY	14830307	C	G	ENST00000684976	ENSG00000165246	NLGN4Y
chrY	14830322	C	A	ENST00000684976	ENSG00000165246	NLGN4Y
chrY	14830322	C	G	ENST00000684976	ENSG00000165246	NLGN4Y
chrY	14830328	T	A	ENST00000684976	ENSG00000165246	NLGN4Y
chrY	14830328	T	G	ENST00000684976	ENSG00000165246	NLGN4Y
chrY	14830337	T	A	ENST00000684976	ENSG00000165246	NLGN4Y
chrY	14830337	T	G	ENST00000684976	ENSG00000165246	NLGN4Y
chrY	14830346	C	A	ENST00000684976	ENSG00000165246	NLGN4Y
chrY	14830347	C	T	ENST00000684976	ENSG00000165246	NLGN4Y
chrY	14830353	G	T	ENST00000684976	ENSG00000165246	NLGN4Y
chrY	14830359	A	T	ENST00000684976	ENSG00000165246	NLGN4Y
chrY	14830369	G	A	ENST00000684976	ENSG00000165246	NLGN4Y
chrY	14830370	G	A	ENST00000684976	ENSG00000165246	NLGN4Y
chrY	14830378	C	A	ENST00000684976	ENSG00000165246	NLGN4Y
chrY	14830392	G	T	ENST00000684976	ENSG00000165246	NLGN4Y
chrY	14830403	T	A	ENST00000684976	ENSG00000165246	NLGN4Y
chrY	14830403	T	G	ENST00000684976	ENSG00000165246	NLGN4Y
chrY	14830434	G	T	ENST00000684976	ENSG00000165246	NLGN4Y
chrY	14830448	T	A	ENST00000684976	ENSG00000165246	NLGN4Y
chrY	14830458	A	T	ENST00000684976	ENSG00000165246	NLGN4Y
chrY	14830496	C	A	ENST00000684976	ENSG00000165246	NLGN4Y
chrY	14830496	C	G	ENST00000684976	ENSG00000165246	NLGN4Y
chrY	14830498	G	A	ENST00000684976	ENSG00000165246	NLGN4Y
chrY	14830499	G	A	ENST00000684976	ENSG00000165246	NLGN4Y
chrY	14830512	A	T	ENST00000684976	ENSG00000165246	NLGN4Y
chrY	14830520	G	A	ENST00000684976	ENSG00000165246	NLGN4Y	TRUE	FALSE
chrY	14830520	G	C	ENST00000684976	ENSG00000165246	NLGN4Y	TRUE	FALSE
chrY	14830520	G	T	ENST00000684976	ENSG00000165246	NLGN4Y	TRUE	FALSE
chrY	14830521	T	A	ENST00000684976	ENSG00000165246	NLGN4Y	TRUE	FALSE
chrY	14830521	T	C	ENST00000684976	ENSG00000165246	NLGN4Y	FALSE	FALSE
chrY	14830521	T	G	ENST00000684976	ENSG00000165246	NLGN4Y	TRUE	FALSE
chrY	14840411	A	C	ENST00000684976	ENSG00000165246	NLGN4Y	TRUE	FALSE
chrY	14840411	A	G	ENST00000684976	ENSG00000165246	NLGN4Y	TRUE	FALSE
chrY	14840411	A	T	ENST00000684976	ENSG00000165246	NLGN4Y	TRUE	FALSE
chrY	14840412	G	A	ENST00000684976	ENSG00000165246	NLGN4Y	TRUE	FALSE
chrY	14840412	G	C	ENST00000684976	ENSG00000165246	NLGN4Y	TRUE	FALSE
chrY	14840412	G	T	ENST00000684976	ENSG00000165246	NLGN4Y	TRUE	FALSE
chrY	14840423	C	T	ENST00000684976	ENSG00000165246	NLGN4Y
chrY	14840435	C	T	ENST00000684976	ENSG00000165246	NLGN4Y
chrY	14840444	A	T	ENST00000684976	ENSG00000165246	NLGN4Y
chrY	14840459	A	T	ENST00000684976	ENSG00000165246	NLGN4Y
chrY	14840474	G	T	ENST00000684976	ENSG00000165246	NLGN4Y
chrY	14840477	G	T	ENST00000684976	ENSG00000165246	NLGN4Y
chrY	14840487	G	A	ENST00000684976	ENSG00000165246	NLGN4Y
chrY	14840488	G	A	ENST00000684976	ENSG00000165246	NLGN4Y
chrY	14840492	A	T	ENST00000684976	ENSG00000165246	NLGN4Y
chrY	14840497	T	A	ENST00000684976	ENSG00000165246	NLGN4Y
chrY	14840497	T	G	ENST00000684976	ENSG00000165246	NLGN4Y
chrY	14840504	A	T	ENST00000684976	ENSG00000165246	NLGN4Y
chrY	14840510	C	T	ENST00000684976	ENSG00000165246	NLGN4Y
chrY	14840518	T	A	ENST00000684976	ENSG00000165246	NLGN4Y
chrY	14840518	T	G	ENST00000684976	ENSG00000165246	NLGN4Y
chrY	14840532	T	A	ENST00000684976	ENSG00000165246	NLGN4Y
chrY	14840534	A	T	ENST00000684976	ENSG00000165246	NLGN4Y
chrY	14840540	A	T	ENST00000684976	ENSG00000165246	NLGN4Y
chrY	14840546	A	T	ENST00000684976	ENSG00000165246	NLGN4Y
chrY	14840557	C	A	ENST00000684976	ENSG00000165246	NLGN4Y
chrY	14840557	C	G	ENST00000684976	ENSG00000165246	NLGN4Y
chrY	14840567	A	T	ENST00000684976	ENSG00000165246	NLGN4Y
chrY	14840580	G	A	ENST00000684976	ENSG00000165246	NLGN4Y
chrY	14840581	G	A	ENST00000684976	ENSG00000165246	NLGN4Y
chrY	14840583	T	A	ENST00000684976	ENSG00000165246	NLGN4Y
chrY	14840585	G	T	ENST00000684976	ENSG00000165246	NLGN4Y
chrY	14840589	T	A	ENST00000684976	ENSG00000165246	NLGN4Y
chrY	14840601	T	A	ENST00000684976	ENSG00000165246	NLGN4Y
chrY	14840610	T	A	ENST00000684976	ENSG00000165246	NLGN4Y
chrY	14840615	G	T	ENST00000684976	ENSG00000165246	NLGN4Y
chrY	14840624	C	T	ENST00000684976	ENSG00000165246	NLGN4Y
chrY	14840629	T	A	ENST00000684976	ENSG00000165246	NLGN4Y
chrY	14840629	T	G	ENST00000684976	ENSG00000165246	NLGN4Y
chrY	14840634	C	A	ENST00000684976	ENSG00000165246	NLGN4Y
chrY	14840634	C	G	ENST00000684976	ENSG00000165246	NLGN4Y
chrY	14840645	A	T	ENST00000684976	ENSG00000165246	NLGN4Y
chrY	14840670	C	A	ENST00000684976	ENSG00000165246	NLGN4Y
chrY	14840670	C	G	ENST00000684976	ENSG00000165246	NLGN4Y
chrY	14840680	T	A	ENST00000684976	ENSG00000165246	NLGN4Y
chrY	14840680	T	G	ENST00000684976	ENSG00000165246	NLGN4Y
chrY	14840690	C	T	ENST00000684976	ENSG00000165246	NLGN4Y
chrY	14840702	A	T	ENST00000684976	ENSG00000165246	NLGN4Y
chrY	14840709	G	A	ENST00000684976	ENSG00000165246	NLGN4Y
chrY	14840710	G	A	ENST00000684976	ENSG00000165246	NLGN4Y
chrY	14840720	A	T	ENST00000684976	ENSG00000165246	NLGN4Y
chrY	14840753	A	T	ENST00000684976	ENSG00000165246	NLGN4Y
chrY	14840762	A	T	ENST00000684976	ENSG00000165246	NLGN4Y
chrY	14840774	A	T	ENST00000684976	ENSG00000165246	NLGN4Y
chrY	14840786	G	T	ENST00000684976	ENSG00000165246	NLGN4Y
chrY	14840807	G	T	ENST00000684976	ENSG00000165246	NLGN4Y
chrY	14840813	A	T	ENST00000684976	ENSG00000165246	NLGN4Y
chrY	14840816	C	T	ENST00000684976	ENSG00000165246	NLGN4Y
chrY	14840824	T	A	ENST00000684976	ENSG00000165246	NLGN4Y
chrY	14840824	T	G	ENST00000684976	ENSG00000165246	NLGN4Y
chrY	14840831	G	T	ENST00000684976	ENSG00000165246	NLGN4Y
chrY	14840835	T	A	ENST00000684976	ENSG00000165246	NLGN4Y
chrY	14840835	T	G	ENST00000684976	ENSG00000165246	NLGN4Y
chrY	14840862	C	A	ENST00000684976	ENSG00000165246	NLGN4Y
chrY	14840883	T	A	ENST00000684976	ENSG00000165246	NLGN4Y
chrY	14840883	T	G	ENST00000684976	ENSG00000165246	NLGN4Y
chrY	14840902	C	A	ENST00000684976	ENSG00000165246	NLGN4Y
chrY	14840902	C	G	ENST00000684976	ENSG00000165246	NLGN4Y
chrY	14840905	C	A	ENST00000684976	ENSG00000165246	NLGN4Y
chrY	14840905	C	G	ENST00000684976	ENSG00000165246	NLGN4Y
chrY	14840906	A	T	ENST00000684976	ENSG00000165246	NLGN4Y
chrY	14840909	A	T	ENST00000684976	ENSG00000165246	NLGN4Y
chrY	14840915	A	T	ENST00000684976	ENSG00000165246	NLGN4Y
chrY	14840927	G	T	ENST00000684976	ENSG00000165246	NLGN4Y
chrY	14840951	C	T	ENST00000684976	ENSG00000165246	NLGN4Y
chrY	14840954	A	T	ENST00000684976	ENSG00000165246	NLGN4Y
chrY	14840984	C	T	ENST00000684976	ENSG00000165246	NLGN4Y
chrY	14840990	G	T	ENST00000684976	ENSG00000165246	NLGN4Y
chrY	14840993	G	T	ENST00000684976	ENSG00000165246	NLGN4Y
chrY	14841008	C	T	ENST00000684976	ENSG00000165246	NLGN4Y
chrY	14841014	A	T	ENST00000684976	ENSG00000165246	NLGN4Y
chrY	14841017	C	T	ENST00000684976	ENSG00000165246	NLGN4Y
chrY	14841023	G	T	ENST00000684976	ENSG00000165246	NLGN4Y
chrY	14841035	G	T	ENST00000684976	ENSG00000165246	NLGN4Y
chrY	14841040	T	A	ENST00000684976	ENSG00000165246	NLGN4Y
chrY	14841041	G	T	ENST00000684976	ENSG00000165246	NLGN4Y
chrY	14841045	C	A	ENST00000684976	ENSG00000165246	NLGN4Y
chrY	14841050	C	T	ENST00000684976	ENSG00000165246	NLGN4Y
chrY	14841079	C	A	ENST00000684976	ENSG00000165246	NLGN4Y
chrY	14841091	C	A	ENST00000684976	ENSG00000165246	NLGN4Y
chrY	14841091	C	G	ENST00000684976	ENSG00000165246	NLGN4Y
chrY	14841111	C	A	ENST00000684976	ENSG00000165246	NLGN4Y
chrY	14841168	T	A	ENST00000684976	ENSG00000165246	NLGN4Y
chrY	14841179	C	T	ENST00000684976	ENSG00000165246	NLGN4Y
chrY	14841186	T	A	ENST00000684976	ENSG00000165246	NLGN4Y
chrY	14841186	T	G	ENST00000684976	ENSG00000165246	NLGN4Y
chrY	14841197	A	T	ENST00000684976	ENSG00000165246	NLGN4Y
chrY	14841209	G	T	ENST00000684976	ENSG00000165246	NLGN4Y
chrY	14841212	G	T	ENST00000684976	ENSG00000165246	NLGN4Y
chrY	14841215	C	T	ENST00000684976	ENSG00000165246	NLGN4Y
chrY	14841231	T	A	ENST00000684976	ENSG00000165246	NLGN4Y
chrY	14841231	T	G	ENST00000684976	ENSG00000165246	NLGN4Y
chrY	14841239	G	T	ENST00000684976	ENSG00000165246	NLGN4Y
chrY	14841254	A	T	ENST00000684976	ENSG00000165246	NLGN4Y
chrY	17878275	C	A	ENST00000382867	ENSG00000129873	CDY2B	FALSE	FALSE
chrY	17878284	T	A	ENST00000382867	ENSG00000129873	CDY2B	FALSE	FALSE
chrY	17878290	C	A	ENST00000382867	ENSG00000129873	CDY2B	FALSE	FALSE
chrY	17878294	A	C	ENST00000382867	ENSG00000129873	CDY2B	FALSE	FALSE
chrY	17878294	A	T	ENST00000382867	ENSG00000129873	CDY2B	FALSE	FALSE
chrY	17878299	T	A	ENST00000382867	ENSG00000129873	CDY2B	FALSE	FALSE
chrY	17878301	A	C	ENST00000382867	ENSG00000129873	CDY2B	FALSE	FALSE
chrY	17878301	A	T	ENST00000382867	ENSG00000129873	CDY2B	FALSE	FALSE
chrY	17878311	C	A	ENST00000382867	ENSG00000129873	CDY2B	FALSE	FALSE
chrY	17878320	G	A	ENST00000382867	ENSG00000129873	CDY2B	FALSE	FALSE
chrY	17878325	G	C	ENST00000382867	ENSG00000129873	CDY2B	FALSE	FALSE
chrY	17878325	G	T	ENST00000382867	ENSG00000129873	CDY2B	FALSE	FALSE
chrY	17878330	C	T	ENST00000382867	ENSG00000129873	CDY2B	FALSE	FALSE
chrY	17878331	C	T	ENST00000382867	ENSG00000129873	CDY2B	FALSE	FALSE
chrY	17878338	T	A	ENST00000382867	ENSG00000129873	CDY2B	FALSE	FALSE
chrY	17878350	C	A	ENST00000382867	ENSG00000129873	CDY2B	FALSE	FALSE
chrY	17878351	A	T	ENST00000382867	ENSG00000129873	CDY2B	FALSE	FALSE
chrY	17878356	C	A	ENST00000382867	ENSG00000129873	CDY2B	FALSE	FALSE
chrY	17878359	T	A	ENST00000382867	ENSG00000129873	CDY2B	FALSE	FALSE
chrY	17878362	C	A	ENST00000382867	ENSG00000129873	CDY2B	FALSE	FALSE
chrY	17878371	G	A	ENST00000382867	ENSG00000129873	CDY2B	FALSE	FALSE
chrY	17878374	C	A	ENST00000382867	ENSG00000129873	CDY2B	FALSE	FALSE
chrY	17878376	A	T	ENST00000382867	ENSG00000129873	CDY2B	FALSE	FALSE
chrY	17878380	C	A	ENST00000382867	ENSG00000129873	CDY2B	FALSE	FALSE
chrY	17878382	A	T	ENST00000382867	ENSG00000129873	CDY2B	FALSE	FALSE
chrY	17878386	T	A	ENST00000382867	ENSG00000129873	CDY2B	FALSE	FALSE
chrY	17878393	A	T	ENST00000382867	ENSG00000129873	CDY2B	FALSE	FALSE
chrY	17878410	T	A	ENST00000382867	ENSG00000129873	CDY2B	FALSE	FALSE
chrY	17878411	A	T	ENST00000382867	ENSG00000129873	CDY2B	FALSE	FALSE
chrY	17878416	C	A	ENST00000382867	ENSG00000129873	CDY2B	FALSE	FALSE
chrY	17878419	C	A	ENST00000382867	ENSG00000129873	CDY2B	FALSE	FALSE
chrY	17878435	G	C	ENST00000382867	ENSG00000129873	CDY2B	FALSE	FALSE
chrY	17878435	G	T	ENST00000382867	ENSG00000129873	CDY2B	FALSE	FALSE
chrY	17878439	G	C	ENST00000382867	ENSG00000129873	CDY2B	FALSE	FALSE
chrY	17878439	G	T	ENST00000382867	ENSG00000129873	CDY2B	FALSE	FALSE
chrY	17878449	C	A	ENST00000382867	ENSG00000129873	CDY2B	FALSE	FALSE
chrY	17878452	T	A	ENST00000382867	ENSG00000129873	CDY2B	FALSE	FALSE
chrY	17878458	G	A	ENST00000382867	ENSG00000129873	CDY2B	FALSE	FALSE
chrY	17878470	C	A	ENST00000382867	ENSG00000129873	CDY2B
chrY	17878473	G	A	ENST00000382867	ENSG00000129873	CDY2B
chrY	17878485	C	A	ENST00000382867	ENSG00000129873	CDY2B
chrY	17878490	A	T	ENST00000382867	ENSG00000129873	CDY2B
chrY	17878500	G	A	ENST00000382867	ENSG00000129873	CDY2B
chrY	17878515	T	A	ENST00000382867	ENSG00000129873	CDY2B
chrY	17878519	G	T	ENST00000382867	ENSG00000129873	CDY2B
chrY	17878527	C	A	ENST00000382867	ENSG00000129873	CDY2B
chrY	17878542	T	A	ENST00000382867	ENSG00000129873	CDY2B
chrY	17878545	G	A	ENST00000382867	ENSG00000129873	CDY2B
chrY	17878556	A	C	ENST00000382867	ENSG00000129873	CDY2B
chrY	17878556	A	T	ENST00000382867	ENSG00000129873	CDY2B
chrY	17878563	C	A	ENST00000382867	ENSG00000129873	CDY2B
chrY	17878578	T	A	ENST00000382867	ENSG00000129873	CDY2B
chrY	17878590	T	A	ENST00000382867	ENSG00000129873	CDY2B
chrY	17878609	A	T	ENST00000382867	ENSG00000129873	CDY2B
chrY	17878626	G	A	ENST00000382867	ENSG00000129873	CDY2B
chrY	17878629	C	A	ENST00000382867	ENSG00000129873	CDY2B
chrY	17878639	A	C	ENST00000382867	ENSG00000129873	CDY2B
chrY	17878639	A	T	ENST00000382867	ENSG00000129873	CDY2B
chrY	17878650	G	A	ENST00000382867	ENSG00000129873	CDY2B
chrY	17878654	C	T	ENST00000382867	ENSG00000129873	CDY2B
chrY	17878655	C	T	ENST00000382867	ENSG00000129873	CDY2B
chrY	17878662	T	A	ENST00000382867	ENSG00000129873	CDY2B
chrY	17878665	C	A	ENST00000382867	ENSG00000129873	CDY2B
chrY	17878672	C	T	ENST00000382867	ENSG00000129873	CDY2B
chrY	17878673	C	T	ENST00000382867	ENSG00000129873	CDY2B
chrY	17878684	A	T	ENST00000382867	ENSG00000129873	CDY2B
chrY	17878713	C	A	ENST00000382867	ENSG00000129873	CDY2B
chrY	17878733	G	C	ENST00000382867	ENSG00000129873	CDY2B
chrY	17878733	G	T	ENST00000382867	ENSG00000129873	CDY2B
chrY	17878749	T	A	ENST00000382867	ENSG00000129873	CDY2B
chrY	17878752	T	A	ENST00000382867	ENSG00000129873	CDY2B
chrY	17878758	G	A	ENST00000382867	ENSG00000129873	CDY2B
chrY	17878782	T	A	ENST00000382867	ENSG00000129873	CDY2B
chrY	17878800	C	A	ENST00000382867	ENSG00000129873	CDY2B
chrY	17878818	T	A	ENST00000382867	ENSG00000129873	CDY2B
chrY	17878829	A	C	ENST00000382867	ENSG00000129873	CDY2B
chrY	17878829	A	T	ENST00000382867	ENSG00000129873	CDY2B
chrY	17878843	G	C	ENST00000382867	ENSG00000129873	CDY2B
chrY	17878843	G	T	ENST00000382867	ENSG00000129873	CDY2B
chrY	17878861	G	T	ENST00000382867	ENSG00000129873	CDY2B
chrY	17878864	G	T	ENST00000382867	ENSG00000129873	CDY2B
chrY	17878878	C	A	ENST00000382867	ENSG00000129873	CDY2B
chrY	17878902	T	A	ENST00000382867	ENSG00000129873	CDY2B
chrY	17878944	C	A	ENST00000382867	ENSG00000129873	CDY2B
chrY	17878947	T	A	ENST00000382867	ENSG00000129873	CDY2B
chrY	17878956	C	A	ENST00000382867	ENSG00000129873	CDY2B
chrY	17878974	T	A	ENST00000382867	ENSG00000129873	CDY2B
chrY	17878977	C	A	ENST00000382867	ENSG00000129873	CDY2B
chrY	17878982	G	T	ENST00000382867	ENSG00000129873	CDY2B
chrY	17878986	T	A	ENST00000382867	ENSG00000129873	CDY2B
chrY	17878991	G	C	ENST00000382867	ENSG00000129873	CDY2B
chrY	17878991	G	T	ENST00000382867	ENSG00000129873	CDY2B
chrY	17879004	G	A	ENST00000382867	ENSG00000129873	CDY2B
chrY	17879013	C	A	ENST00000382867	ENSG00000129873	CDY2B
chrY	17879019	C	A	ENST00000382867	ENSG00000129873	CDY2B
chrY	17879022	T	A	ENST00000382867	ENSG00000129873	CDY2B
chrY	17879025	T	A	ENST00000382867	ENSG00000129873	CDY2B
chrY	17879040	T	A	ENST00000382867	ENSG00000129873	CDY2B
chrY	17879041	G	C	ENST00000382867	ENSG00000129873	CDY2B
chrY	17879041	G	T	ENST00000382867	ENSG00000129873	CDY2B
chrY	17879058	C	A	ENST00000382867	ENSG00000129873	CDY2B
chrY	17879085	T	A	ENST00000382867	ENSG00000129873	CDY2B
chrY	17879088	T	A	ENST00000382867	ENSG00000129873	CDY2B
chrY	17879100	G	A	ENST00000382867	ENSG00000129873	CDY2B
chrY	17879106	T	A	ENST00000382867	ENSG00000129873	CDY2B
chrY	17879127	T	A	ENST00000382867	ENSG00000129873	CDY2B
chrY	17879130	G	A	ENST00000382867	ENSG00000129873	CDY2B
chrY	17879139	T	A	ENST00000382867	ENSG00000129873	CDY2B
chrY	17879145	T	A	ENST00000382867	ENSG00000129873	CDY2B
chrY	17879153	G	C	ENST00000382867	ENSG00000129873	CDY2B
chrY	17879153	G	T	ENST00000382867	ENSG00000129873	CDY2B
chrY	17879186	A	C	ENST00000382867	ENSG00000129873	CDY2B
chrY	17879186	A	T	ENST00000382867	ENSG00000129873	CDY2B
chrY	17879198	A	C	ENST00000382867	ENSG00000129873	CDY2B
chrY	17879198	A	T	ENST00000382867	ENSG00000129873	CDY2B
chrY	17879214	T	A	ENST00000382867	ENSG00000129873	CDY2B
chrY	17879217	G	A	ENST00000382867	ENSG00000129873	CDY2B
chrY	17879225	G	C	ENST00000382867	ENSG00000129873	CDY2B
chrY	17879225	G	T	ENST00000382867	ENSG00000129873	CDY2B
chrY	17879252	G	C	ENST00000382867	ENSG00000129873	CDY2B
chrY	17879252	G	T	ENST00000382867	ENSG00000129873	CDY2B
chrY	17879265	G	A	ENST00000382867	ENSG00000129873	CDY2B
chrY	17879267	G	T	ENST00000382867	ENSG00000129873	CDY2B
chrY	17879286	G	A	ENST00000382867	ENSG00000129873	CDY2B
chrY	17879292	T	A	ENST00000382867	ENSG00000129873	CDY2B
chrY	17879298	G	A	ENST00000382867	ENSG00000129873	CDY2B
chrY	17879304	C	A	ENST00000382867	ENSG00000129873	CDY2B
chrY	17879310	G	A	ENST00000382867	ENSG00000129873	CDY2B
chrY	17879313	C	A	ENST00000382867	ENSG00000129873	CDY2B
chrY	17879327	G	C	ENST00000382867	ENSG00000129873	CDY2B
chrY	17879327	G	T	ENST00000382867	ENSG00000129873	CDY2B
chrY	17879330	A	T	ENST00000382867	ENSG00000129873	CDY2B
chrY	17879349	T	A	ENST00000382867	ENSG00000129873	CDY2B
chrY	17879355	C	A	ENST00000382867	ENSG00000129873	CDY2B
chrY	17879364	T	A	ENST00000382867	ENSG00000129873	CDY2B
chrY	17879382	G	A	ENST00000382867	ENSG00000129873	CDY2B
chrY	17879385	G	A	ENST00000382867	ENSG00000129873	CDY2B
chrY	17879409	T	A	ENST00000382867	ENSG00000129873	CDY2B
chrY	17879412	C	A	ENST00000382867	ENSG00000129873	CDY2B
chrY	17879418	T	A	ENST00000382867	ENSG00000129873	CDY2B
chrY	17879421	G	A	ENST00000382867	ENSG00000129873	CDY2B
chrY	17879439	T	A	ENST00000382867	ENSG00000129873	CDY2B
chrY	17879442	T	A	ENST00000382867	ENSG00000129873	CDY2B
chrY	17879475	C	A	ENST00000382867	ENSG00000129873	CDY2B
chrY	17879483	G	C	ENST00000382867	ENSG00000129873	CDY2B
chrY	17879483	G	T	ENST00000382867	ENSG00000129873	CDY2B
chrY	17879496	C	A	ENST00000382867	ENSG00000129873	CDY2B
chrY	17879505	T	A	ENST00000382867	ENSG00000129873	CDY2B
chrY	17879522	G	C	ENST00000382867	ENSG00000129873	CDY2B
chrY	17879522	G	T	ENST00000382867	ENSG00000129873	CDY2B
chrY	17879532	T	A	ENST00000382867	ENSG00000129873	CDY2B
chrY	17879535	T	A	ENST00000382867	ENSG00000129873	CDY2B
chrY	17879547	T	A	ENST00000382867	ENSG00000129873	CDY2B		FALSE
chrY	17879561	A	C	ENST00000382867	ENSG00000129873	CDY2B		FALSE
chrY	17879561	A	T	ENST00000382867	ENSG00000129873	CDY2B		FALSE
chrY	17879565	T	A	ENST00000382867	ENSG00000129873	CDY2B		FALSE
chrY	17879566	G	T	ENST00000382867	ENSG00000129873	CDY2B		FALSE
chrY	17879574	T	A	ENST00000382867	ENSG00000129873	CDY2B		FALSE
chrY	17879589	T	A	ENST00000382867	ENSG00000129873	CDY2B		FALSE
chrY	17879607	T	A	ENST00000382867	ENSG00000129873	CDY2B		FALSE
chrY	17879619	T	A	ENST00000382867	ENSG00000129873	CDY2B		FALSE
chrY	17879623	A	C	ENST00000382867	ENSG00000129873	CDY2B		FALSE
chrY	17879623	A	T	ENST00000382867	ENSG00000129873	CDY2B		FALSE
chrY	17879634	T	A	ENST00000382867	ENSG00000129873	CDY2B		FALSE
chrY	17879643	T	A	ENST00000382867	ENSG00000129873	CDY2B	FALSE	FALSE
chrY	17879652	T	A	ENST00000382867	ENSG00000129873	CDY2B	FALSE	FALSE
chrY	17879655	T	A	ENST00000382867	ENSG00000129873	CDY2B	FALSE	FALSE
chrY	17879658	T	A	ENST00000382867	ENSG00000129873	CDY2B	FALSE	FALSE
chrY	17879669	G	C	ENST00000382867	ENSG00000129873	CDY2B	FALSE	FALSE
chrY	17879669	G	T	ENST00000382867	ENSG00000129873	CDY2B	FALSE	FALSE
chrY	17879679	T	A	ENST00000382867	ENSG00000129873	CDY2B	FALSE	FALSE
chrY	17879692	C	T	ENST00000382867	ENSG00000129873	CDY2B	FALSE	FALSE
chrY	17879693	C	T	ENST00000382867	ENSG00000129873	CDY2B	FALSE	FALSE
chrY	17879703	T	A	ENST00000382867	ENSG00000129873	CDY2B	FALSE	FALSE
chrY	17879706	T	A	ENST00000382867	ENSG00000129873	CDY2B	FALSE	FALSE
chrY	17879709	G	A	ENST00000382867	ENSG00000129873	CDY2B	FALSE	FALSE
chrY	17879712	T	A	ENST00000382867	ENSG00000129873	CDY2B	FALSE	FALSE
chrY	17879715	C	A	ENST00000382867	ENSG00000129873	CDY2B	FALSE	FALSE
chrY	17879721	G	A	ENST00000382867	ENSG00000129873	CDY2B	FALSE	FALSE
chrY	17879724	G	A	ENST00000382867	ENSG00000129873	CDY2B	FALSE	FALSE
chrY	17879727	T	A	ENST00000382867	ENSG00000129873	CDY2B	FALSE	FALSE
chrY	17879743	A	T	ENST00000382867	ENSG00000129873	CDY2B	FALSE	FALSE
chrY	17879748	T	A	ENST00000382867	ENSG00000129873	CDY2B	FALSE	FALSE
chrY	17879751	C	A	ENST00000382867	ENSG00000129873	CDY2B	FALSE	FALSE
chrY	17879752	A	T	ENST00000382867	ENSG00000129873	CDY2B	FALSE	FALSE
chrY	17879769	G	A	ENST00000382867	ENSG00000129873	CDY2B	FALSE	FALSE
chrY	17879772	C	A	ENST00000382867	ENSG00000129873	CDY2B	FALSE	FALSE
chrY	17879778	C	A	ENST00000382867	ENSG00000129873	CDY2B	FALSE	FALSE
chrY	17879779	C	T	ENST00000382867	ENSG00000129873	CDY2B	FALSE	FALSE
chrY	17879780	C	T	ENST00000382867	ENSG00000129873	CDY2B	FALSE	FALSE
chrY	17879793	G	A	ENST00000382867	ENSG00000129873	CDY2B	FALSE	FALSE
chrY	17879796	T	A	ENST00000382867	ENSG00000129873	CDY2B	FALSE	FALSE
chrY	17879800	A	C	ENST00000382867	ENSG00000129873	CDY2B	FALSE	FALSE
chrY	17879800	A	T	ENST00000382867	ENSG00000129873	CDY2B	FALSE	FALSE
chrY	17879808	T	A	ENST00000382867	ENSG00000129873	CDY2B	FALSE	FALSE
chrY	17879809	C	T	ENST00000382867	ENSG00000129873	CDY2B	FALSE	FALSE
chrY	17879810	C	T	ENST00000382867	ENSG00000129873	CDY2B	FALSE	FALSE
chrY	17879819	A	T	ENST00000382867	ENSG00000129873	CDY2B	FALSE	FALSE
chrY	17879821	A	C	ENST00000382867	ENSG00000129873	CDY2B	FALSE	FALSE
chrY	17879821	A	T	ENST00000382867	ENSG00000129873	CDY2B	FALSE	FALSE
chrY	17879826	G	A	ENST00000382867	ENSG00000129873	CDY2B	FALSE	FALSE
chrY	17879841	T	A	ENST00000382867	ENSG00000129873	CDY2B	FALSE	FALSE
chrY	17879847	G	A	ENST00000382867	ENSG00000129873	CDY2B	FALSE	FALSE
chrY	17879850	T	A	ENST00000382867	ENSG00000129873	CDY2B	FALSE	FALSE
chrY	17879853	T	A	ENST00000382867	ENSG00000129873	CDY2B	FALSE	FALSE
chrY	17879868	C	A	ENST00000382867	ENSG00000129873	CDY2B	FALSE	FALSE
chrY	17879874	C	A	ENST00000382867	ENSG00000129873	CDY2B	FALSE	FALSE
chrY	17879880	C	A	ENST00000382867	ENSG00000129873	CDY2B	FALSE	FALSE
chrY	17879883	G	A	ENST00000382867	ENSG00000129873	CDY2B	FALSE	FALSE
chrY	18026124	C	T	ENST00000250838	ENSG00000182415	CDY2A	FALSE	FALSE
chrY	18026127	G	T	ENST00000250838	ENSG00000182415	CDY2A	FALSE	FALSE
chrY	18026133	G	T	ENST00000250838	ENSG00000182415	CDY2A	FALSE	FALSE
chrY	18026139	G	T	ENST00000250838	ENSG00000182415	CDY2A	FALSE	FALSE
chrY	18026154	A	T	ENST00000250838	ENSG00000182415	CDY2A	FALSE	FALSE
chrY	18026157	A	T	ENST00000250838	ENSG00000182415	CDY2A	FALSE	FALSE
chrY	18026160	C	T	ENST00000250838	ENSG00000182415	CDY2A	FALSE	FALSE
chrY	18026166	A	T	ENST00000250838	ENSG00000182415	CDY2A	FALSE	FALSE
chrY	18026181	C	T	ENST00000250838	ENSG00000182415	CDY2A	FALSE	FALSE
chrY	18026186	T	A	ENST00000250838	ENSG00000182415	CDY2A	FALSE	FALSE
chrY	18026186	T	G	ENST00000250838	ENSG00000182415	CDY2A	FALSE	FALSE
chrY	18026188	T	A	ENST00000250838	ENSG00000182415	CDY2A	FALSE	FALSE
chrY	18026197	G	A	ENST00000250838	ENSG00000182415	CDY2A	FALSE	FALSE
chrY	18026198	G	A	ENST00000250838	ENSG00000182415	CDY2A	FALSE	FALSE
chrY	18026199	A	T	ENST00000250838	ENSG00000182415	CDY2A	FALSE	FALSE
chrY	18026207	T	A	ENST00000250838	ENSG00000182415	CDY2A	FALSE	FALSE
chrY	18026207	T	G	ENST00000250838	ENSG00000182415	CDY2A	FALSE	FALSE
chrY	18026211	A	T	ENST00000250838	ENSG00000182415	CDY2A	FALSE	FALSE
chrY	18026214	C	T	ENST00000250838	ENSG00000182415	CDY2A	FALSE	FALSE
chrY	18026227	G	A	ENST00000250838	ENSG00000182415	CDY2A	FALSE	FALSE
chrY	18026228	G	A	ENST00000250838	ENSG00000182415	CDY2A	FALSE	FALSE
chrY	18026229	G	T	ENST00000250838	ENSG00000182415	CDY2A	FALSE	FALSE
chrY	18026235	G	T	ENST00000250838	ENSG00000182415	CDY2A	FALSE	FALSE
chrY	18026238	C	T	ENST00000250838	ENSG00000182415	CDY2A	FALSE	FALSE
chrY	18026255	T	A	ENST00000250838	ENSG00000182415	CDY2A	FALSE	FALSE
chrY	18026256	G	T	ENST00000250838	ENSG00000182415	CDY2A	FALSE	FALSE
chrY	18026259	A	T	ENST00000250838	ENSG00000182415	CDY2A	FALSE	FALSE
chrY	18026264	T	A	ENST00000250838	ENSG00000182415	CDY2A	FALSE	FALSE
chrY	18026280	A	T	ENST00000250838	ENSG00000182415	CDY2A	FALSE	FALSE
chrY	18026283	C	T	ENST00000250838	ENSG00000182415	CDY2A	FALSE	FALSE
chrY	18026286	C	T	ENST00000250838	ENSG00000182415	CDY2A	FALSE	FALSE
chrY	18026292	G	T	ENST00000250838	ENSG00000182415	CDY2A	FALSE	FALSE
chrY	18026295	A	T	ENST00000250838	ENSG00000182415	CDY2A	FALSE	FALSE
chrY	18026298	C	T	ENST00000250838	ENSG00000182415	CDY2A	FALSE	FALSE
chrY	18026301	A	T	ENST00000250838	ENSG00000182415	CDY2A	FALSE	FALSE
chrY	18026304	A	T	ENST00000250838	ENSG00000182415	CDY2A	FALSE	FALSE
chrY	18026314	G	A	ENST00000250838	ENSG00000182415	CDY2A	FALSE	FALSE
chrY	18026315	G	A	ENST00000250838	ENSG00000182415	CDY2A	FALSE	FALSE
chrY	18026328	A	T	ENST00000250838	ENSG00000182415	CDY2A	FALSE	FALSE
chrY	18026338	C	A	ENST00000250838	ENSG00000182415	CDY2A	FALSE	FALSE
chrY	18026338	C	G	ENST00000250838	ENSG00000182415	CDY2A	FALSE	FALSE
chrY	18026349	A	T	ENST00000250838	ENSG00000182415	CDY2A	FALSE	FALSE
chrY	18026352	A	T	ENST00000250838	ENSG00000182415	CDY2A	FALSE	FALSE
chrY	18026355	A	T	ENST00000250838	ENSG00000182415	CDY2A	FALSE	FALSE
chrY	18026364	A	T	ENST00000250838	ENSG00000182415	CDY2A	FALSE	FALSE
chrY	18026373	A	T	ENST00000250838	ENSG00000182415	CDY2A		FALSE
chrY	18026384	T	A	ENST00000250838	ENSG00000182415	CDY2A		FALSE
chrY	18026384	T	G	ENST00000250838	ENSG00000182415	CDY2A		FALSE
chrY	18026388	A	T	ENST00000250838	ENSG00000182415	CDY2A		FALSE
chrY	18026400	A	T	ENST00000250838	ENSG00000182415	CDY2A		FALSE
chrY	18026418	A	T	ENST00000250838	ENSG00000182415	CDY2A		FALSE
chrY	18026433	A	T	ENST00000250838	ENSG00000182415	CDY2A		FALSE
chrY	18026441	C	A	ENST00000250838	ENSG00000182415	CDY2A		FALSE
chrY	18026442	A	T	ENST00000250838	ENSG00000182415	CDY2A		FALSE
chrY	18026446	T	A	ENST00000250838	ENSG00000182415	CDY2A		FALSE
chrY	18026446	T	G	ENST00000250838	ENSG00000182415	CDY2A		FALSE
chrY	18026460	A	T	ENST00000250838	ENSG00000182415	CDY2A		FALSE
chrY	18026472	A	T	ENST00000250838	ENSG00000182415	CDY2A
chrY	18026475	A	T	ENST00000250838	ENSG00000182415	CDY2A
chrY	18026485	C	A	ENST00000250838	ENSG00000182415	CDY2A
chrY	18026485	C	G	ENST00000250838	ENSG00000182415	CDY2A
chrY	18026502	A	T	ENST00000250838	ENSG00000182415	CDY2A
chrY	18026511	G	T	ENST00000250838	ENSG00000182415	CDY2A
chrY	18026524	C	A	ENST00000250838	ENSG00000182415	CDY2A
chrY	18026524	C	G	ENST00000250838	ENSG00000182415	CDY2A
chrY	18026532	G	T	ENST00000250838	ENSG00000182415	CDY2A
chrY	18026565	A	T	ENST00000250838	ENSG00000182415	CDY2A
chrY	18026568	A	T	ENST00000250838	ENSG00000182415	CDY2A
chrY	18026586	C	T	ENST00000250838	ENSG00000182415	CDY2A
chrY	18026589	A	T	ENST00000250838	ENSG00000182415	CDY2A
chrY	18026595	G	T	ENST00000250838	ENSG00000182415	CDY2A
chrY	18026598	A	T	ENST00000250838	ENSG00000182415	CDY2A
chrY	18026622	C	T	ENST00000250838	ENSG00000182415	CDY2A
chrY	18026625	C	T	ENST00000250838	ENSG00000182415	CDY2A
chrY	18026643	A	T	ENST00000250838	ENSG00000182415	CDY2A
chrY	18026652	G	T	ENST00000250838	ENSG00000182415	CDY2A
chrY	18026658	A	T	ENST00000250838	ENSG00000182415	CDY2A
chrY	18026677	T	A	ENST00000250838	ENSG00000182415	CDY2A
chrY	18026680	C	A	ENST00000250838	ENSG00000182415	CDY2A
chrY	18026680	C	G	ENST00000250838	ENSG00000182415	CDY2A
chrY	18026694	G	T	ENST00000250838	ENSG00000182415	CDY2A
chrY	18026697	C	T	ENST00000250838	ENSG00000182415	CDY2A
chrY	18026703	G	T	ENST00000250838	ENSG00000182415	CDY2A
chrY	18026709	C	T	ENST00000250838	ENSG00000182415	CDY2A
chrY	18026715	A	T	ENST00000250838	ENSG00000182415	CDY2A
chrY	18026721	C	T	ENST00000250838	ENSG00000182415	CDY2A
chrY	18026740	C	A	ENST00000250838	ENSG00000182415	CDY2A
chrY	18026742	C	T	ENST00000250838	ENSG00000182415	CDY2A
chrY	18026755	C	A	ENST00000250838	ENSG00000182415	CDY2A
chrY	18026755	C	G	ENST00000250838	ENSG00000182415	CDY2A
chrY	18026782	C	A	ENST00000250838	ENSG00000182415	CDY2A
chrY	18026782	C	G	ENST00000250838	ENSG00000182415	CDY2A
chrY	18026790	C	T	ENST00000250838	ENSG00000182415	CDY2A
chrY	18026793	A	T	ENST00000250838	ENSG00000182415	CDY2A
chrY	18026809	T	A	ENST00000250838	ENSG00000182415	CDY2A
chrY	18026809	T	G	ENST00000250838	ENSG00000182415	CDY2A
chrY	18026821	T	A	ENST00000250838	ENSG00000182415	CDY2A
chrY	18026821	T	G	ENST00000250838	ENSG00000182415	CDY2A
chrY	18026854	C	A	ENST00000250838	ENSG00000182415	CDY2A
chrY	18026854	C	G	ENST00000250838	ENSG00000182415	CDY2A
chrY	18026862	A	T	ENST00000250838	ENSG00000182415	CDY2A
chrY	18026868	A	T	ENST00000250838	ENSG00000182415	CDY2A
chrY	18026877	C	T	ENST00000250838	ENSG00000182415	CDY2A
chrY	18026880	A	T	ENST00000250838	ENSG00000182415	CDY2A
chrY	18026901	A	T	ENST00000250838	ENSG00000182415	CDY2A
chrY	18026907	C	T	ENST00000250838	ENSG00000182415	CDY2A
chrY	18026919	A	T	ENST00000250838	ENSG00000182415	CDY2A
chrY	18026922	A	T	ENST00000250838	ENSG00000182415	CDY2A
chrY	18026949	G	T	ENST00000250838	ENSG00000182415	CDY2A
chrY	18026966	C	A	ENST00000250838	ENSG00000182415	CDY2A
chrY	18026966	C	G	ENST00000250838	ENSG00000182415	CDY2A
chrY	18026967	A	T	ENST00000250838	ENSG00000182415	CDY2A
chrY	18026982	A	T	ENST00000250838	ENSG00000182415	CDY2A
chrY	18026985	A	T	ENST00000250838	ENSG00000182415	CDY2A
chrY	18026988	G	T	ENST00000250838	ENSG00000182415	CDY2A
chrY	18026994	G	T	ENST00000250838	ENSG00000182415	CDY2A
chrY	18027003	C	T	ENST00000250838	ENSG00000182415	CDY2A
chrY	18027016	C	A	ENST00000250838	ENSG00000182415	CDY2A
chrY	18027016	C	G	ENST00000250838	ENSG00000182415	CDY2A
chrY	18027021	A	T	ENST00000250838	ENSG00000182415	CDY2A
chrY	18027025	C	A	ENST00000250838	ENSG00000182415	CDY2A
chrY	18027030	G	T	ENST00000250838	ENSG00000182415	CDY2A
chrY	18027033	A	T	ENST00000250838	ENSG00000182415	CDY2A
chrY	18027051	G	T	ENST00000250838	ENSG00000182415	CDY2A
chrY	18027060	A	T	ENST00000250838	ENSG00000182415	CDY2A
chrY	18027063	G	T	ENST00000250838	ENSG00000182415	CDY2A
chrY	18027105	A	T	ENST00000250838	ENSG00000182415	CDY2A
chrY	18027129	G	T	ENST00000250838	ENSG00000182415	CDY2A
chrY	18027143	C	A	ENST00000250838	ENSG00000182415	CDY2A
chrY	18027146	C	A	ENST00000250838	ENSG00000182415	CDY2A
chrY	18027164	C	A	ENST00000250838	ENSG00000182415	CDY2A
chrY	18027164	C	G	ENST00000250838	ENSG00000182415	CDY2A
chrY	18027178	T	A	ENST00000250838	ENSG00000182415	CDY2A
chrY	18027178	T	G	ENST00000250838	ENSG00000182415	CDY2A
chrY	18027189	A	T	ENST00000250838	ENSG00000182415	CDY2A
chrY	18027207	G	T	ENST00000250838	ENSG00000182415	CDY2A
chrY	18027225	A	T	ENST00000250838	ENSG00000182415	CDY2A
chrY	18027249	C	T	ENST00000250838	ENSG00000182415	CDY2A
chrY	18027255	A	T	ENST00000250838	ENSG00000182415	CDY2A
chrY	18027258	A	T	ENST00000250838	ENSG00000182415	CDY2A
chrY	18027274	C	A	ENST00000250838	ENSG00000182415	CDY2A
chrY	18027274	C	G	ENST00000250838	ENSG00000182415	CDY2A
chrY	18027294	G	T	ENST00000250838	ENSG00000182415	CDY2A
chrY	18027323	T	A	ENST00000250838	ENSG00000182415	CDY2A
chrY	18027334	G	A	ENST00000250838	ENSG00000182415	CDY2A
chrY	18027335	G	A	ENST00000250838	ENSG00000182415	CDY2A
chrY	18027342	G	T	ENST00000250838	ENSG00000182415	CDY2A
chrY	18027345	A	T	ENST00000250838	ENSG00000182415	CDY2A
chrY	18027352	G	A	ENST00000250838	ENSG00000182415	CDY2A
chrY	18027353	G	A	ENST00000250838	ENSG00000182415	CDY2A
chrY	18027357	C	T	ENST00000250838	ENSG00000182415	CDY2A
chrY	18027368	T	A	ENST00000250838	ENSG00000182415	CDY2A
chrY	18027368	T	G	ENST00000250838	ENSG00000182415	CDY2A
chrY	18027378	G	T	ENST00000250838	ENSG00000182415	CDY2A
chrY	18027381	C	T	ENST00000250838	ENSG00000182415	CDY2A
chrY	18027398	T	A	ENST00000250838	ENSG00000182415	CDY2A
chrY	18027417	A	T	ENST00000250838	ENSG00000182415	CDY2A
chrY	18027429	A	T	ENST00000250838	ENSG00000182415	CDY2A
chrY	18027444	G	T	ENST00000250838	ENSG00000182415	CDY2A
chrY	18027451	T	A	ENST00000250838	ENSG00000182415	CDY2A
chrY	18027451	T	G	ENST00000250838	ENSG00000182415	CDY2A
chrY	18027462	C	T	ENST00000250838	ENSG00000182415	CDY2A
chrY	18027465	A	T	ENST00000250838	ENSG00000182415	CDY2A
chrY	18027480	G	T	ENST00000250838	ENSG00000182415	CDY2A
chrY	18027488	C	A	ENST00000250838	ENSG00000182415	CDY2A
chrY	18027492	A	T	ENST00000250838	ENSG00000182415	CDY2A
chrY	18027507	C	T	ENST00000250838	ENSG00000182415	CDY2A
chrY	18027517	T	A	ENST00000250838	ENSG00000182415	CDY2A
chrY	18027522	G	T	ENST00000250838	ENSG00000182415	CDY2A
chrY	18027534	C	T	ENST00000250838	ENSG00000182415	CDY2A
chrY	18027537	G	T	ENST00000250838	ENSG00000182415	CDY2A
chrY	18027549	C	T	ENST00000250838	ENSG00000182415	CDY2A	FALSE	FALSE
chrY	18027555	A	T	ENST00000250838	ENSG00000182415	CDY2A	FALSE	FALSE
chrY	18027558	G	T	ENST00000250838	ENSG00000182415	CDY2A	FALSE	FALSE
chrY	18027568	C	A	ENST00000250838	ENSG00000182415	CDY2A	FALSE	FALSE
chrY	18027568	C	G	ENST00000250838	ENSG00000182415	CDY2A	FALSE	FALSE
chrY	18027572	C	A	ENST00000250838	ENSG00000182415	CDY2A	FALSE	FALSE
chrY	18027572	C	G	ENST00000250838	ENSG00000182415	CDY2A	FALSE	FALSE
chrY	18027588	G	T	ENST00000250838	ENSG00000182415	CDY2A	FALSE	FALSE
chrY	18027591	G	T	ENST00000250838	ENSG00000182415	CDY2A	FALSE	FALSE
chrY	18027596	T	A	ENST00000250838	ENSG00000182415	CDY2A	FALSE	FALSE
chrY	18027597	A	T	ENST00000250838	ENSG00000182415	CDY2A	FALSE	FALSE
chrY	18027614	T	A	ENST00000250838	ENSG00000182415	CDY2A	FALSE	FALSE
chrY	18027621	A	T	ENST00000250838	ENSG00000182415	CDY2A	FALSE	FALSE
chrY	18027625	T	A	ENST00000250838	ENSG00000182415	CDY2A	FALSE	FALSE
chrY	18027627	G	T	ENST00000250838	ENSG00000182415	CDY2A	FALSE	FALSE
chrY	18027631	T	A	ENST00000250838	ENSG00000182415	CDY2A	FALSE	FALSE
chrY	18027633	G	T	ENST00000250838	ENSG00000182415	CDY2A	FALSE	FALSE
chrY	18027636	C	T	ENST00000250838	ENSG00000182415	CDY2A	FALSE	FALSE
chrY	18027645	G	T	ENST00000250838	ENSG00000182415	CDY2A	FALSE	FALSE
chrY	18027648	A	T	ENST00000250838	ENSG00000182415	CDY2A	FALSE	FALSE
chrY	18027651	G	T	ENST00000250838	ENSG00000182415	CDY2A	FALSE	FALSE
chrY	18027656	T	A	ENST00000250838	ENSG00000182415	CDY2A	FALSE	FALSE
chrY	18027657	G	T	ENST00000250838	ENSG00000182415	CDY2A	FALSE	FALSE
chrY	18027669	A	T	ENST00000250838	ENSG00000182415	CDY2A	FALSE	FALSE
chrY	18027676	G	A	ENST00000250838	ENSG00000182415	CDY2A	FALSE	FALSE
chrY	18027677	G	A	ENST00000250838	ENSG00000182415	CDY2A	FALSE	FALSE
chrY	18027682	C	A	ENST00000250838	ENSG00000182415	CDY2A	FALSE	FALSE
chrY	18027682	C	G	ENST00000250838	ENSG00000182415	CDY2A	FALSE	FALSE
chrY	18027687	C	T	ENST00000250838	ENSG00000182415	CDY2A	FALSE	FALSE
chrY	18027696	G	T	ENST00000250838	ENSG00000182415	CDY2A	FALSE	FALSE
chrY	18027706	T	A	ENST00000250838	ENSG00000182415	CDY2A	FALSE	FALSE
chrY	18027706	T	G	ENST00000250838	ENSG00000182415	CDY2A	FALSE	FALSE
chrY	18027708	A	T	ENST00000250838	ENSG00000182415	CDY2A	FALSE	FALSE
chrY	18027713	T	A	ENST00000250838	ENSG00000182415	CDY2A	FALSE	FALSE
chrY	18027713	T	G	ENST00000250838	ENSG00000182415	CDY2A	FALSE	FALSE
chrY	18027717	G	T	ENST00000250838	ENSG00000182415	CDY2A	FALSE	FALSE
chrY	18027723	A	T	ENST00000250838	ENSG00000182415	CDY2A	FALSE	FALSE
chrY	18027732	G	T	ENST00000250838	ENSG00000182415	CDY2A	FALSE	FALSE
chrY	18546804	C	A	ENST00000307393	ENSG00000172468	HSFY1	FALSE	FALSE
chrY	18546804	C	G	ENST00000307393	ENSG00000172468	HSFY1	FALSE	FALSE
chrY	18546806	G	T	ENST00000307393	ENSG00000172468	HSFY1	FALSE	FALSE
chrY	18546812	C	T	ENST00000307393	ENSG00000172468	HSFY1	FALSE	FALSE
chrY	18546827	A	T	ENST00000307393	ENSG00000172468	HSFY1	FALSE	FALSE
chrY	18546833	G	T	ENST00000307393	ENSG00000172468	HSFY1	FALSE	FALSE
chrY	18546837	T	A	ENST00000307393	ENSG00000172468	HSFY1	FALSE	FALSE
chrY	18546837	T	G	ENST00000307393	ENSG00000172468	HSFY1	FALSE	FALSE
chrY	18546846	C	A	ENST00000307393	ENSG00000172468	HSFY1		FALSE
chrY	18546846	C	G	ENST00000307393	ENSG00000172468	HSFY1		FALSE
chrY	18546848	G	T	ENST00000307393	ENSG00000172468	HSFY1		FALSE
chrY	18546870	T	A	ENST00000307393	ENSG00000172468	HSFY1
chrY	18546874	T	A	ENST00000307393	ENSG00000172468	HSFY1
chrY	18546875	G	T	ENST00000307393	ENSG00000172468	HSFY1
chrY	18546897	C	A	ENST00000307393	ENSG00000172468	HSFY1
chrY	18546897	C	G	ENST00000307393	ENSG00000172468	HSFY1
chrY	18546903	T	A	ENST00000307393	ENSG00000172468	HSFY1
chrY	18546903	T	G	ENST00000307393	ENSG00000172468	HSFY1
chrY	18546909	C	A	ENST00000307393	ENSG00000172468	HSFY1
chrY	18546909	C	G	ENST00000307393	ENSG00000172468	HSFY1
chrY	18546917	G	T	ENST00000307393	ENSG00000172468	HSFY1
chrY	18546920	G	T	ENST00000307393	ENSG00000172468	HSFY1
chrY	18546932	C	T	ENST00000307393	ENSG00000172468	HSFY1
chrY	18546939	T	A	ENST00000307393	ENSG00000172468	HSFY1
chrY	18546942	C	A	ENST00000307393	ENSG00000172468	HSFY1
chrY	18546942	C	G	ENST00000307393	ENSG00000172468	HSFY1
chrY	18546944	C	T	ENST00000307393	ENSG00000172468	HSFY1
chrY	18546947	G	T	ENST00000307393	ENSG00000172468	HSFY1
chrY	18546954	T	A	ENST00000307393	ENSG00000172468	HSFY1
chrY	18546957	T	A	ENST00000307393	ENSG00000172468	HSFY1
chrY	18546957	T	G	ENST00000307393	ENSG00000172468	HSFY1
chrY	18546959	G	T	ENST00000307393	ENSG00000172468	HSFY1
chrY	18546973	C	A	ENST00000307393	ENSG00000172468	HSFY1
chrY	18546973	C	G	ENST00000307393	ENSG00000172468	HSFY1
chrY	18546982	T	A	ENST00000307393	ENSG00000172468	HSFY1
chrY	18546989	G	T	ENST00000307393	ENSG00000172468	HSFY1
chrY	18546998	A	T	ENST00000307393	ENSG00000172468	HSFY1
chrY	18547034	A	T	ENST00000307393	ENSG00000172468	HSFY1
chrY	18547041	G	A	ENST00000307393	ENSG00000172468	HSFY1
chrY	18547042	G	A	ENST00000307393	ENSG00000172468	HSFY1
chrY	18547043	A	T	ENST00000307393	ENSG00000172468	HSFY1
chrY	18547052	G	T	ENST00000307393	ENSG00000172468	HSFY1
chrY	18547061	C	T	ENST00000307393	ENSG00000172468	HSFY1
chrY	18547067	A	T	ENST00000307393	ENSG00000172468	HSFY1
chrY	18547077	C	A	ENST00000307393	ENSG00000172468	HSFY1
chrY	18547077	C	G	ENST00000307393	ENSG00000172468	HSFY1
chrY	18547080	G	A	ENST00000307393	ENSG00000172468	HSFY1
chrY	18547081	G	A	ENST00000307393	ENSG00000172468	HSFY1
chrY	18547085	G	T	ENST00000307393	ENSG00000172468	HSFY1
chrY	18547091	G	T	ENST00000307393	ENSG00000172468	HSFY1
chrY	18547099	C	A	ENST00000307393	ENSG00000172468	HSFY1
chrY	18547112	G	T	ENST00000307393	ENSG00000172468	HSFY1
chrY	18547115	G	T	ENST00000307393	ENSG00000172468	HSFY1
chrY	18547124	A	T	ENST00000307393	ENSG00000172468	HSFY1
chrY	18547127	A	T	ENST00000307393	ENSG00000172468	HSFY1
chrY	18547130	G	T	ENST00000307393	ENSG00000172468	HSFY1
chrY	18547137	T	A	ENST00000307393	ENSG00000172468	HSFY1
chrY	18547139	G	T	ENST00000307393	ENSG00000172468	HSFY1
chrY	18547145	A	T	ENST00000307393	ENSG00000172468	HSFY1
chrY	18547156	C	A	ENST00000307393	ENSG00000172468	HSFY1
chrY	18547156	C	G	ENST00000307393	ENSG00000172468	HSFY1
chrY	18547157	A	T	ENST00000307393	ENSG00000172468	HSFY1
chrY	18547166	C	T	ENST00000307393	ENSG00000172468	HSFY1
chrY	18547181	A	T	ENST00000307393	ENSG00000172468	HSFY1
chrY	18547193	C	T	ENST00000307393	ENSG00000172468	HSFY1
chrY	18547196	C	T	ENST00000307393	ENSG00000172468	HSFY1
chrY	18547210	T	A	ENST00000307393	ENSG00000172468	HSFY1
chrY	18547210	T	G	ENST00000307393	ENSG00000172468	HSFY1
chrY	18547211	G	T	ENST00000307393	ENSG00000172468	HSFY1
chrY	18547220	A	T	ENST00000307393	ENSG00000172468	HSFY1
chrY	18547226	C	T	ENST00000307393	ENSG00000172468	HSFY1
chrY	18547229	C	T	ENST00000307393	ENSG00000172468	HSFY1
chrY	18547238	C	T	ENST00000307393	ENSG00000172468	HSFY1
chrY	18547241	A	T	ENST00000307393	ENSG00000172468	HSFY1
chrY	18547269	C	A	ENST00000307393	ENSG00000172468	HSFY1
chrY	18547269	C	G	ENST00000307393	ENSG00000172468	HSFY1
chrY	18547271	G	T	ENST00000307393	ENSG00000172468	HSFY1
chrY	18547274	G	T	ENST00000307393	ENSG00000172468	HSFY1
chrY	18547277	A	T	ENST00000307393	ENSG00000172468	HSFY1
chrY	18547280	G	T	ENST00000307393	ENSG00000172468	HSFY1
chrY	18547284	C	A	ENST00000307393	ENSG00000172468	HSFY1
chrY	18547293	T	A	ENST00000307393	ENSG00000172468	HSFY1
chrY	18547293	T	G	ENST00000307393	ENSG00000172468	HSFY1
chrY	18547298	A	T	ENST00000307393	ENSG00000172468	HSFY1
chrY	18547301	G	A	ENST00000307393	ENSG00000172468	HSFY1	TRUE	FALSE
chrY	18547301	G	C	ENST00000307393	ENSG00000172468	HSFY1	TRUE	FALSE
chrY	18547301	G	T	ENST00000307393	ENSG00000172468	HSFY1	TRUE	FALSE
chrY	18547302	T	A	ENST00000307393	ENSG00000172468	HSFY1	TRUE	FALSE
chrY	18547302	T	C	ENST00000307393	ENSG00000172468	HSFY1	TRUE	FALSE
chrY	18547302	T	G	ENST00000307393	ENSG00000172468	HSFY1	TRUE	FALSE
chrY	18547777	A	C	ENST00000307393	ENSG00000172468	HSFY1	TRUE	FALSE
chrY	18547777	A	G	ENST00000307393	ENSG00000172468	HSFY1	TRUE	FALSE
chrY	18547777	A	T	ENST00000307393	ENSG00000172468	HSFY1	TRUE	FALSE
chrY	18547778	G	A	ENST00000307393	ENSG00000172468	HSFY1	TRUE	FALSE
chrY	18547778	G	C	ENST00000307393	ENSG00000172468	HSFY1	TRUE	FALSE
chrY	18547778	G	T	ENST00000307393	ENSG00000172468	HSFY1	TRUE	FALSE
chrY	18547780	T	A	ENST00000307393	ENSG00000172468	HSFY1
chrY	18547780	T	G	ENST00000307393	ENSG00000172468	HSFY1
chrY	18547782	A	T	ENST00000307393	ENSG00000172468	HSFY1
chrY	18547790	T	A	ENST00000307393	ENSG00000172468	HSFY1
chrY	18547790	T	G	ENST00000307393	ENSG00000172468	HSFY1
chrY	18547793	T	A	ENST00000307393	ENSG00000172468	HSFY1
chrY	18547793	T	G	ENST00000307393	ENSG00000172468	HSFY1
chrY	18547806	A	T	ENST00000307393	ENSG00000172468	HSFY1
chrY	18547817	T	A	ENST00000307393	ENSG00000172468	HSFY1
chrY	18547817	T	G	ENST00000307393	ENSG00000172468	HSFY1
chrY	18547821	C	T	ENST00000307393	ENSG00000172468	HSFY1
chrY	18547828	T	A	ENST00000307393	ENSG00000172468	HSFY1
chrY	18547828	T	G	ENST00000307393	ENSG00000172468	HSFY1
chrY	18547833	A	T	ENST00000307393	ENSG00000172468	HSFY1
chrY	18547839	A	T	ENST00000307393	ENSG00000172468	HSFY1
chrY	18547842	A	T	ENST00000307393	ENSG00000172468	HSFY1
chrY	18547845	A	T	ENST00000307393	ENSG00000172468	HSFY1
chrY	18547857	A	T	ENST00000307393	ENSG00000172468	HSFY1
chrY	18547867	C	A	ENST00000307393	ENSG00000172468	HSFY1
chrY	18547867	C	G	ENST00000307393	ENSG00000172468	HSFY1
chrY	18547882	T	A	ENST00000307393	ENSG00000172468	HSFY1
chrY	18547882	T	G	ENST00000307393	ENSG00000172468	HSFY1
chrY	18547890	G	T	ENST00000307393	ENSG00000172468	HSFY1
chrY	18547902	A	T	ENST00000307393	ENSG00000172468	HSFY1
chrY	18547905	A	T	ENST00000307393	ENSG00000172468	HSFY1
chrY	18547914	A	T	ENST00000307393	ENSG00000172468	HSFY1
chrY	18547932	G	T	ENST00000307393	ENSG00000172468	HSFY1
chrY	18547951	T	A	ENST00000307393	ENSG00000172468	HSFY1
chrY	18547951	T	G	ENST00000307393	ENSG00000172468	HSFY1
chrY	18547959	G	T	ENST00000307393	ENSG00000172468	HSFY1
chrY	18547968	G	T	ENST00000307393	ENSG00000172468	HSFY1
chrY	18547971	G	T	ENST00000307393	ENSG00000172468	HSFY1
chrY	18547978	T	A	ENST00000307393	ENSG00000172468	HSFY1
chrY	18547978	T	G	ENST00000307393	ENSG00000172468	HSFY1
chrY	18547984	C	A	ENST00000307393	ENSG00000172468	HSFY1
chrY	18547984	C	G	ENST00000307393	ENSG00000172468	HSFY1
chrY	18547992	A	T	ENST00000307393	ENSG00000172468	HSFY1
chrY	18547999	T	A	ENST00000307393	ENSG00000172468	HSFY1
chrY	18547999	T	G	ENST00000307393	ENSG00000172468	HSFY1
chrY	18548019	G	T	ENST00000307393	ENSG00000172468	HSFY1
chrY	18548031	A	T	ENST00000307393	ENSG00000172468	HSFY1
chrY	18548034	C	T	ENST00000307393	ENSG00000172468	HSFY1
chrY	18548050	C	A	ENST00000307393	ENSG00000172468	HSFY1
chrY	18548050	C	G	ENST00000307393	ENSG00000172468	HSFY1
chrY	18548064	A	T	ENST00000307393	ENSG00000172468	HSFY1
chrY	18548086	C	A	ENST00000307393	ENSG00000172468	HSFY1
chrY	18548086	C	G	ENST00000307393	ENSG00000172468	HSFY1
chrY	18548092	C	A	ENST00000307393	ENSG00000172468	HSFY1
chrY	18548092	C	G	ENST00000307393	ENSG00000172468	HSFY1
chrY	18548098	C	A	ENST00000307393	ENSG00000172468	HSFY1
chrY	18548098	C	G	ENST00000307393	ENSG00000172468	HSFY1
chrY	18548103	G	T	ENST00000307393	ENSG00000172468	HSFY1
chrY	18548110	C	A	ENST00000307393	ENSG00000172468	HSFY1
chrY	18548110	C	G	ENST00000307393	ENSG00000172468	HSFY1
chrY	18548112	G	T	ENST00000307393	ENSG00000172468	HSFY1
chrY	18548115	C	T	ENST00000307393	ENSG00000172468	HSFY1
chrY	18548130	C	T	ENST00000307393	ENSG00000172468	HSFY1
chrY	18548143	T	A	ENST00000307393	ENSG00000172468	HSFY1
chrY	18548143	T	G	ENST00000307393	ENSG00000172468	HSFY1
chrY	18548148	C	T	ENST00000307393	ENSG00000172468	HSFY1
chrY	18548152	T	A	ENST00000307393	ENSG00000172468	HSFY1
chrY	18548186	C	A	ENST00000307393	ENSG00000172468	HSFY1
chrY	18548186	C	G	ENST00000307393	ENSG00000172468	HSFY1
chrY	18548190	C	T	ENST00000307393	ENSG00000172468	HSFY1
chrY	18548235	C	T	ENST00000307393	ENSG00000172468	HSFY1
chrY	18548240	C	A	ENST00000307393	ENSG00000172468	HSFY1
chrY	18548240	C	G	ENST00000307393	ENSG00000172468	HSFY1
chrY	18548257	T	A	ENST00000307393	ENSG00000172468	HSFY1
chrY	18548257	T	G	ENST00000307393	ENSG00000172468	HSFY1
chrY	18548259	C	T	ENST00000307393	ENSG00000172468	HSFY1
chrY	18548270	T	A	ENST00000307393	ENSG00000172468	HSFY1
chrY	18548270	T	G	ENST00000307393	ENSG00000172468	HSFY1
chrY	18548286	G	T	ENST00000307393	ENSG00000172468	HSFY1
chrY	18548307	C	T	ENST00000307393	ENSG00000172468	HSFY1
chrY	18548312	T	A	ENST00000307393	ENSG00000172468	HSFY1
chrY	18548312	T	G	ENST00000307393	ENSG00000172468	HSFY1
chrY	18548323	C	A	ENST00000307393	ENSG00000172468	HSFY1
chrY	18548323	C	G	ENST00000307393	ENSG00000172468	HSFY1
chrY	18548331	G	T	ENST00000307393	ENSG00000172468	HSFY1
chrY	18548342	T	A	ENST00000307393	ENSG00000172468	HSFY1
chrY	18548342	T	G	ENST00000307393	ENSG00000172468	HSFY1
chrY	18548371	G	A	ENST00000307393	ENSG00000172468	HSFY1
chrY	18548372	G	A	ENST00000307393	ENSG00000172468	HSFY1
chrY	18548374	T	A	ENST00000307393	ENSG00000172468	HSFY1
chrY	18548376	C	T	ENST00000307393	ENSG00000172468	HSFY1
chrY	18548397	A	T	ENST00000307393	ENSG00000172468	HSFY1	FALSE	FALSE
chrY	18548401	C	A	ENST00000307393	ENSG00000172468	HSFY1	FALSE	FALSE
chrY	18548401	C	G	ENST00000307393	ENSG00000172468	HSFY1	FALSE	FALSE
chrY	18548430	C	T	ENST00000307393	ENSG00000172468	HSFY1	FALSE	FALSE
chrY	18548437	C	A	ENST00000307393	ENSG00000172468	HSFY1	FALSE	FALSE
chrY	18548437	C	G	ENST00000307393	ENSG00000172468	HSFY1	FALSE	FALSE
chrY	18548448	A	T	ENST00000307393	ENSG00000172468	HSFY1	FALSE	FALSE
chrY	18548453	T	A	ENST00000307393	ENSG00000172468	HSFY1	FALSE	FALSE
chrY	18548453	T	G	ENST00000307393	ENSG00000172468	HSFY1	FALSE	FALSE
chrY	18548465	C	A	ENST00000307393	ENSG00000172468	HSFY1	FALSE	FALSE
chrY	18548465	C	G	ENST00000307393	ENSG00000172468	HSFY1	FALSE	FALSE
chrY	18771941	G	C	ENST00000304790	ENSG00000169953	HSFY2	FALSE	FALSE
chrY	18771941	G	T	ENST00000304790	ENSG00000169953	HSFY2	FALSE	FALSE
chrY	18771953	A	C	ENST00000304790	ENSG00000169953	HSFY2	FALSE	FALSE
chrY	18771953	A	T	ENST00000304790	ENSG00000169953	HSFY2	FALSE	FALSE
chrY	18771958	T	A	ENST00000304790	ENSG00000169953	HSFY2	FALSE	FALSE
chrY	18771969	G	C	ENST00000304790	ENSG00000169953	HSFY2	FALSE	FALSE
chrY	18771969	G	T	ENST00000304790	ENSG00000169953	HSFY2	FALSE	FALSE
chrY	18771976	G	A	ENST00000304790	ENSG00000169953	HSFY2	FALSE	FALSE
chrY	18772005	G	C	ENST00000304790	ENSG00000169953	HSFY2	FALSE	FALSE
chrY	18772005	G	T	ENST00000304790	ENSG00000169953	HSFY2	FALSE	FALSE
chrY	18772009	T	A	ENST00000304790	ENSG00000169953	HSFY2	FALSE	FALSE
chrY	18772030	G	A	ENST00000304790	ENSG00000169953	HSFY2
chrY	18772032	A	T	ENST00000304790	ENSG00000169953	HSFY2
chrY	18772034	C	T	ENST00000304790	ENSG00000169953	HSFY2
chrY	18772035	C	T	ENST00000304790	ENSG00000169953	HSFY2
chrY	18772064	A	C	ENST00000304790	ENSG00000169953	HSFY2
chrY	18772064	A	T	ENST00000304790	ENSG00000169953	HSFY2
chrY	18772075	C	A	ENST00000304790	ENSG00000169953	HSFY2
chrY	18772083	G	C	ENST00000304790	ENSG00000169953	HSFY2
chrY	18772083	G	T	ENST00000304790	ENSG00000169953	HSFY2
chrY	18772094	A	C	ENST00000304790	ENSG00000169953	HSFY2
chrY	18772094	A	T	ENST00000304790	ENSG00000169953	HSFY2
chrY	18772099	G	A	ENST00000304790	ENSG00000169953	HSFY2
chrY	18772120	C	A	ENST00000304790	ENSG00000169953	HSFY2
chrY	18772136	A	C	ENST00000304790	ENSG00000169953	HSFY2
chrY	18772136	A	T	ENST00000304790	ENSG00000169953	HSFY2
chrY	18772147	G	A	ENST00000304790	ENSG00000169953	HSFY2
chrY	18772149	A	C	ENST00000304790	ENSG00000169953	HSFY2
chrY	18772149	A	T	ENST00000304790	ENSG00000169953	HSFY2
chrY	18772166	G	C	ENST00000304790	ENSG00000169953	HSFY2
chrY	18772166	G	T	ENST00000304790	ENSG00000169953	HSFY2
chrY	18772171	G	A	ENST00000304790	ENSG00000169953	HSFY2
chrY	18772216	G	A	ENST00000304790	ENSG00000169953	HSFY2
chrY	18772220	G	C	ENST00000304790	ENSG00000169953	HSFY2
chrY	18772220	G	T	ENST00000304790	ENSG00000169953	HSFY2
chrY	18772254	A	T	ENST00000304790	ENSG00000169953	HSFY2
chrY	18772258	G	A	ENST00000304790	ENSG00000169953	HSFY2
chrY	18772263	A	C	ENST00000304790	ENSG00000169953	HSFY2
chrY	18772263	A	T	ENST00000304790	ENSG00000169953	HSFY2
chrY	18772276	G	A	ENST00000304790	ENSG00000169953	HSFY2
chrY	18772291	G	A	ENST00000304790	ENSG00000169953	HSFY2
chrY	18772294	C	A	ENST00000304790	ENSG00000169953	HSFY2
chrY	18772296	G	C	ENST00000304790	ENSG00000169953	HSFY2
chrY	18772296	G	T	ENST00000304790	ENSG00000169953	HSFY2
chrY	18772303	C	A	ENST00000304790	ENSG00000169953	HSFY2
chrY	18772308	G	C	ENST00000304790	ENSG00000169953	HSFY2
chrY	18772308	G	T	ENST00000304790	ENSG00000169953	HSFY2
chrY	18772314	G	C	ENST00000304790	ENSG00000169953	HSFY2
chrY	18772314	G	T	ENST00000304790	ENSG00000169953	HSFY2
chrY	18772320	G	C	ENST00000304790	ENSG00000169953	HSFY2
chrY	18772320	G	T	ENST00000304790	ENSG00000169953	HSFY2
chrY	18772342	T	A	ENST00000304790	ENSG00000169953	HSFY2
chrY	18772356	G	C	ENST00000304790	ENSG00000169953	HSFY2
chrY	18772356	G	T	ENST00000304790	ENSG00000169953	HSFY2
chrY	18772372	G	A	ENST00000304790	ENSG00000169953	HSFY2
chrY	18772375	T	A	ENST00000304790	ENSG00000169953	HSFY2
chrY	18772387	C	A	ENST00000304790	ENSG00000169953	HSFY2
chrY	18772407	A	C	ENST00000304790	ENSG00000169953	HSFY2
chrY	18772407	A	T	ENST00000304790	ENSG00000169953	HSFY2
chrY	18772414	T	A	ENST00000304790	ENSG00000169953	HSFY2
chrY	18772422	G	C	ENST00000304790	ENSG00000169953	HSFY2
chrY	18772422	G	T	ENST00000304790	ENSG00000169953	HSFY2
chrY	18772428	A	C	ENST00000304790	ENSG00000169953	HSFY2
chrY	18772428	A	T	ENST00000304790	ENSG00000169953	HSFY2
chrY	18772435	C	A	ENST00000304790	ENSG00000169953	HSFY2
chrY	18772438	C	A	ENST00000304790	ENSG00000169953	HSFY2
chrY	18772447	C	A	ENST00000304790	ENSG00000169953	HSFY2
chrY	18772455	A	C	ENST00000304790	ENSG00000169953	HSFY2
chrY	18772455	A	T	ENST00000304790	ENSG00000169953	HSFY2
chrY	18772474	C	A	ENST00000304790	ENSG00000169953	HSFY2
chrY	18772492	T	A	ENST00000304790	ENSG00000169953	HSFY2
chrY	18772501	T	A	ENST00000304790	ENSG00000169953	HSFY2
chrY	18772504	T	A	ENST00000304790	ENSG00000169953	HSFY2
chrY	18772516	C	A	ENST00000304790	ENSG00000169953	HSFY2
chrY	18772524	A	C	ENST00000304790	ENSG00000169953	HSFY2
chrY	18772524	A	T	ENST00000304790	ENSG00000169953	HSFY2
chrY	18772539	G	C	ENST00000304790	ENSG00000169953	HSFY2
chrY	18772539	G	T	ENST00000304790	ENSG00000169953	HSFY2
chrY	18772549	T	A	ENST00000304790	ENSG00000169953	HSFY2
chrY	18772561	T	A	ENST00000304790	ENSG00000169953	HSFY2
chrY	18772564	T	A	ENST00000304790	ENSG00000169953	HSFY2
chrY	18772567	T	A	ENST00000304790	ENSG00000169953	HSFY2
chrY	18772573	T	A	ENST00000304790	ENSG00000169953	HSFY2
chrY	18772578	A	C	ENST00000304790	ENSG00000169953	HSFY2
chrY	18772578	A	T	ENST00000304790	ENSG00000169953	HSFY2
chrY	18772585	G	A	ENST00000304790	ENSG00000169953	HSFY2
chrY	18772589	A	C	ENST00000304790	ENSG00000169953	HSFY2
chrY	18772589	A	T	ENST00000304790	ENSG00000169953	HSFY2
chrY	18772600	T	A	ENST00000304790	ENSG00000169953	HSFY2
chrY	18772613	A	C	ENST00000304790	ENSG00000169953	HSFY2
chrY	18772613	A	T	ENST00000304790	ENSG00000169953	HSFY2
chrY	18772616	A	C	ENST00000304790	ENSG00000169953	HSFY2
chrY	18772616	A	T	ENST00000304790	ENSG00000169953	HSFY2
chrY	18772624	T	A	ENST00000304790	ENSG00000169953	HSFY2
chrY	18772626	A	C	ENST00000304790	ENSG00000169953	HSFY2
chrY	18772626	A	T	ENST00000304790	ENSG00000169953	HSFY2
chrY	18772628	C	A	ENST00000304790	ENSG00000169953	HSFY2	TRUE	FALSE
chrY	18772628	C	G	ENST00000304790	ENSG00000169953	HSFY2	TRUE	FALSE
chrY	18772628	C	T	ENST00000304790	ENSG00000169953	HSFY2	TRUE	FALSE
chrY	18772629	T	A	ENST00000304790	ENSG00000169953	HSFY2	TRUE	FALSE
chrY	18772629	T	C	ENST00000304790	ENSG00000169953	HSFY2	TRUE	FALSE
chrY	18772629	T	G	ENST00000304790	ENSG00000169953	HSFY2	TRUE	FALSE
chrY	18773104	A	C	ENST00000304790	ENSG00000169953	HSFY2	TRUE	FALSE
chrY	18773104	A	G	ENST00000304790	ENSG00000169953	HSFY2	TRUE	FALSE
chrY	18773104	A	T	ENST00000304790	ENSG00000169953	HSFY2	TRUE	FALSE
chrY	18773105	C	A	ENST00000304790	ENSG00000169953	HSFY2	TRUE	FALSE
chrY	18773105	C	G	ENST00000304790	ENSG00000169953	HSFY2	TRUE	FALSE
chrY	18773105	C	T	ENST00000304790	ENSG00000169953	HSFY2	TRUE	FALSE
chrY	18773108	T	A	ENST00000304790	ENSG00000169953	HSFY2
chrY	18773113	A	C	ENST00000304790	ENSG00000169953	HSFY2
chrY	18773113	A	T	ENST00000304790	ENSG00000169953	HSFY2
chrY	18773122	G	T	ENST00000304790	ENSG00000169953	HSFY2
chrY	18773126	C	A	ENST00000304790	ENSG00000169953	HSFY2
chrY	18773129	T	A	ENST00000304790	ENSG00000169953	HSFY2
chrY	18773132	C	A	ENST00000304790	ENSG00000169953	HSFY2
chrY	18773135	C	A	ENST00000304790	ENSG00000169953	HSFY2
chrY	18773137	G	C	ENST00000304790	ENSG00000169953	HSFY2
chrY	18773137	G	T	ENST00000304790	ENSG00000169953	HSFY2
chrY	18773165	T	A	ENST00000304790	ENSG00000169953	HSFY2
chrY	18773168	G	A	ENST00000304790	ENSG00000169953	HSFY2
chrY	18773177	G	A	ENST00000304790	ENSG00000169953	HSFY2
chrY	18773180	G	A	ENST00000304790	ENSG00000169953	HSFY2
chrY	18773186	T	A	ENST00000304790	ENSG00000169953	HSFY2
chrY	18773195	C	A	ENST00000304790	ENSG00000169953	HSFY2
chrY	18773196	A	C	ENST00000304790	ENSG00000169953	HSFY2
chrY	18773196	A	T	ENST00000304790	ENSG00000169953	HSFY2
chrY	18773210	G	A	ENST00000304790	ENSG00000169953	HSFY2
chrY	18773213	G	A	ENST00000304790	ENSG00000169953	HSFY2
chrY	18773225	T	A	ENST00000304790	ENSG00000169953	HSFY2
chrY	18773240	G	A	ENST00000304790	ENSG00000169953	HSFY2
chrY	18773249	T	A	ENST00000304790	ENSG00000169953	HSFY2
chrY	18773250	G	C	ENST00000304790	ENSG00000169953	HSFY2
chrY	18773250	G	T	ENST00000304790	ENSG00000169953	HSFY2
chrY	18773261	T	A	ENST00000304790	ENSG00000169953	HSFY2
chrY	18773267	C	A	ENST00000304790	ENSG00000169953	HSFY2
chrY	18773269	A	T	ENST00000304790	ENSG00000169953	HSFY2
chrY	18773276	C	A	ENST00000304790	ENSG00000169953	HSFY2
chrY	18773279	T	A	ENST00000304790	ENSG00000169953	HSFY2
chrY	18773282	T	A	ENST00000304790	ENSG00000169953	HSFY2
chrY	18773291	C	A	ENST00000304790	ENSG00000169953	HSFY2
chrY	18773294	C	A	ENST00000304790	ENSG00000169953	HSFY2
chrY	18773307	G	T	ENST00000304790	ENSG00000169953	HSFY2
chrY	18773315	C	A	ENST00000304790	ENSG00000169953	HSFY2
chrY	18773321	C	A	ENST00000304790	ENSG00000169953	HSFY2
chrY	18773325	C	T	ENST00000304790	ENSG00000169953	HSFY2
chrY	18773326	C	T	ENST00000304790	ENSG00000169953	HSFY2
chrY	18773329	G	C	ENST00000304790	ENSG00000169953	HSFY2
chrY	18773329	G	T	ENST00000304790	ENSG00000169953	HSFY2
chrY	18773339	T	A	ENST00000304790	ENSG00000169953	HSFY2
chrY	18773345	G	A	ENST00000304790	ENSG00000169953	HSFY2
chrY	18773354	C	A	ENST00000304790	ENSG00000169953	HSFY2
chrY	18773363	T	A	ENST00000304790	ENSG00000169953	HSFY2
chrY	18773364	C	T	ENST00000304790	ENSG00000169953	HSFY2
chrY	18773365	C	T	ENST00000304790	ENSG00000169953	HSFY2
chrY	18773372	T	A	ENST00000304790	ENSG00000169953	HSFY2
chrY	18773408	T	A	ENST00000304790	ENSG00000169953	HSFY2
chrY	18773417	C	A	ENST00000304790	ENSG00000169953	HSFY2
chrY	18773424	A	T	ENST00000304790	ENSG00000169953	HSFY2
chrY	18773433	G	C	ENST00000304790	ENSG00000169953	HSFY2
chrY	18773433	G	T	ENST00000304790	ENSG00000169953	HSFY2
chrY	18773447	C	A	ENST00000304790	ENSG00000169953	HSFY2
chrY	18773449	A	C	ENST00000304790	ENSG00000169953	HSFY2
chrY	18773449	A	T	ENST00000304790	ENSG00000169953	HSFY2
chrY	18773452	A	T	ENST00000304790	ENSG00000169953	HSFY2
chrY	18773459	C	A	ENST00000304790	ENSG00000169953	HSFY2
chrY	18773462	G	A	ENST00000304790	ENSG00000169953	HSFY2
chrY	18773464	G	C	ENST00000304790	ENSG00000169953	HSFY2
chrY	18773464	G	T	ENST00000304790	ENSG00000169953	HSFY2
chrY	18773467	A	T	ENST00000304790	ENSG00000169953	HSFY2
chrY	18773474	G	A	ENST00000304790	ENSG00000169953	HSFY2
chrY	18773486	C	A	ENST00000304790	ENSG00000169953	HSFY2
chrY	18773489	C	A	ENST00000304790	ENSG00000169953	HSFY2
chrY	18773497	G	C	ENST00000304790	ENSG00000169953	HSFY2
chrY	18773497	G	T	ENST00000304790	ENSG00000169953	HSFY2
chrY	18773503	A	C	ENST00000304790	ENSG00000169953	HSFY2
chrY	18773503	A	T	ENST00000304790	ENSG00000169953	HSFY2
chrY	18773509	G	C	ENST00000304790	ENSG00000169953	HSFY2
chrY	18773509	G	T	ENST00000304790	ENSG00000169953	HSFY2
chrY	18773531	C	A	ENST00000304790	ENSG00000169953	HSFY2
chrY	18773532	A	T	ENST00000304790	ENSG00000169953	HSFY2
chrY	18773536	A	T	ENST00000304790	ENSG00000169953	HSFY2
chrY	18773558	C	A	ENST00000304790	ENSG00000169953	HSFY2		FALSE
chrY	18773560	G	C	ENST00000304790	ENSG00000169953	HSFY2		FALSE
chrY	18773560	G	T	ENST00000304790	ENSG00000169953	HSFY2		FALSE
chrY	18773569	A	C	ENST00000304790	ENSG00000169953	HSFY2	FALSE	FALSE
chrY	18773569	A	T	ENST00000304790	ENSG00000169953	HSFY2	FALSE	FALSE
chrY	18773573	C	A	ENST00000304790	ENSG00000169953	HSFY2	FALSE	FALSE
chrY	18773579	T	A	ENST00000304790	ENSG00000169953	HSFY2	FALSE	FALSE
chrY	18773594	G	A	ENST00000304790	ENSG00000169953	HSFY2	FALSE	FALSE
chrY	18773600	C	A	ENST00000304790	ENSG00000169953	HSFY2	FALSE	FALSE
chrY	18773602	G	C	ENST00000304790	ENSG00000169953	HSFY2	FALSE	FALSE
chrY	18773602	G	T	ENST00000304790	ENSG00000169953	HSFY2	FALSE	FALSE
chrY	19705999	A	T	ENST00000317961	ENSG00000012817	KDM5D
chrY	19706003	G	A	ENST00000317961	ENSG00000012817	KDM5D
chrY	19706006	G	A	ENST00000317961	ENSG00000012817	KDM5D
chrY	19706009	C	A	ENST00000317961	ENSG00000012817	KDM5D
chrY	19706016	G	C	ENST00000317961	ENSG00000012817	KDM5D
chrY	19706016	G	T	ENST00000317961	ENSG00000012817	KDM5D
chrY	19706027	G	A	ENST00000317961	ENSG00000012817	KDM5D
chrY	19706032	A	T	ENST00000317961	ENSG00000012817	KDM5D
chrY	19706041	A	C	ENST00000317961	ENSG00000012817	KDM5D
chrY	19706041	A	T	ENST00000317961	ENSG00000012817	KDM5D
chrY	19706049	A	T	ENST00000317961	ENSG00000012817	KDM5D
chrY	19706059	G	C	ENST00000317961	ENSG00000012817	KDM5D
chrY	19706059	G	T	ENST00000317961	ENSG00000012817	KDM5D
chrY	19706068	G	C	ENST00000317961	ENSG00000012817	KDM5D
chrY	19706068	G	T	ENST00000317961	ENSG00000012817	KDM5D
chrY	19706075	T	A	ENST00000317961	ENSG00000012817	KDM5D
chrY	19706081	G	A	ENST00000317961	ENSG00000012817	KDM5D
chrY	19706083	A	C	ENST00000317961	ENSG00000012817	KDM5D
chrY	19706083	A	T	ENST00000317961	ENSG00000012817	KDM5D
chrY	19706093	G	A	ENST00000317961	ENSG00000012817	KDM5D
chrY	19706099	C	A	ENST00000317961	ENSG00000012817	KDM5D
chrY	19706102	T	A	ENST00000317961	ENSG00000012817	KDM5D
chrY	19706104	A	T	ENST00000317961	ENSG00000012817	KDM5D
chrY	19706147	C	A	ENST00000317961	ENSG00000012817	KDM5D
chrY	19706159	T	A	ENST00000317961	ENSG00000012817	KDM5D
chrY	19706162	C	A	ENST00000317961	ENSG00000012817	KDM5D
chrY	19706165	G	A	ENST00000317961	ENSG00000012817	KDM5D
chrY	19706166	A	C	ENST00000317961	ENSG00000012817	KDM5D
chrY	19706166	A	T	ENST00000317961	ENSG00000012817	KDM5D
chrY	19706174	C	A	ENST00000317961	ENSG00000012817	KDM5D
chrY	19706177	C	A	ENST00000317961	ENSG00000012817	KDM5D
chrY	19706180	C	A	ENST00000317961	ENSG00000012817	KDM5D
chrY	19706183	G	A	ENST00000317961	ENSG00000012817	KDM5D
chrY	19706192	G	A	ENST00000317961	ENSG00000012817	KDM5D
chrY	19706206	G	C	ENST00000317961	ENSG00000012817	KDM5D
chrY	19706206	G	T	ENST00000317961	ENSG00000012817	KDM5D
chrY	19706222	T	A	ENST00000317961	ENSG00000012817	KDM5D
chrY	19706224	G	C	ENST00000317961	ENSG00000012817	KDM5D
chrY	19706224	G	T	ENST00000317961	ENSG00000012817	KDM5D
chrY	19706228	G	A	ENST00000317961	ENSG00000012817	KDM5D
chrY	19706234	C	A	ENST00000317961	ENSG00000012817	KDM5D
chrY	19706237	G	A	ENST00000317961	ENSG00000012817	KDM5D
chrY	19706240	G	A	ENST00000317961	ENSG00000012817	KDM5D
chrY	19706252	C	A	ENST00000317961	ENSG00000012817	KDM5D
chrY	19706261	T	A	ENST00000317961	ENSG00000012817	KDM5D
chrY	19706267	G	A	ENST00000317961	ENSG00000012817	KDM5D
chrY	19706276	T	A	ENST00000317961	ENSG00000012817	KDM5D
chrY	19706279	G	A	ENST00000317961	ENSG00000012817	KDM5D
chrY	19706291	G	A	ENST00000317961	ENSG00000012817	KDM5D
chrY	19706297	C	A	ENST00000317961	ENSG00000012817	KDM5D
chrY	19706327	G	A	ENST00000317961	ENSG00000012817	KDM5D
chrY	19706333	C	A	ENST00000317961	ENSG00000012817	KDM5D
chrY	19706339	T	A	ENST00000317961	ENSG00000012817	KDM5D
chrY	19706342	C	A	ENST00000317961	ENSG00000012817	KDM5D
chrY	19706346	C	A	ENST00000317961	ENSG00000012817	KDM5D	TRUE	FALSE
chrY	19706346	C	G	ENST00000317961	ENSG00000012817	KDM5D	TRUE	FALSE
chrY	19706346	C	T	ENST00000317961	ENSG00000012817	KDM5D	TRUE	FALSE
chrY	19706347	T	A	ENST00000317961	ENSG00000012817	KDM5D	TRUE	FALSE
chrY	19706347	T	C	ENST00000317961	ENSG00000012817	KDM5D	TRUE	FALSE
chrY	19706347	T	G	ENST00000317961	ENSG00000012817	KDM5D	TRUE	FALSE
chrY	19706439	A	C	ENST00000317961	ENSG00000012817	KDM5D	TRUE	TRUE
chrY	19706439	A	G	ENST00000317961	ENSG00000012817	KDM5D	TRUE	FALSE
chrY	19706439	A	T	ENST00000317961	ENSG00000012817	KDM5D	TRUE	FALSE
chrY	19706440	C	A	ENST00000317961	ENSG00000012817	KDM5D	TRUE	FALSE
chrY	19706440	C	G	ENST00000317961	ENSG00000012817	KDM5D	TRUE	TRUE
chrY	19706440	C	T	ENST00000317961	ENSG00000012817	KDM5D	TRUE	FALSE
chrY	19706443	C	A	ENST00000317961	ENSG00000012817	KDM5D
chrY	19706461	T	A	ENST00000317961	ENSG00000012817	KDM5D
chrY	19706479	G	A	ENST00000317961	ENSG00000012817	KDM5D
chrY	19706482	C	A	ENST00000317961	ENSG00000012817	KDM5D
chrY	19706488	G	A	ENST00000317961	ENSG00000012817	KDM5D
chrY	19706497	G	A	ENST00000317961	ENSG00000012817	KDM5D
chrY	19706498	C	T	ENST00000317961	ENSG00000012817	KDM5D
chrY	19706499	C	T	ENST00000317961	ENSG00000012817	KDM5D
chrY	19706515	C	A	ENST00000317961	ENSG00000012817	KDM5D
chrY	19706530	C	A	ENST00000317961	ENSG00000012817	KDM5D
chrY	19706545	C	A	ENST00000317961	ENSG00000012817	KDM5D
chrY	19706557	C	A	ENST00000317961	ENSG00000012817	KDM5D
chrY	19706560	C	A	ENST00000317961	ENSG00000012817	KDM5D
chrY	19706581	C	A	ENST00000317961	ENSG00000012817	KDM5D
chrY	19706590	C	A	ENST00000317961	ENSG00000012817	KDM5D
chrY	19706592	A	T	ENST00000317961	ENSG00000012817	KDM5D
chrY	19706607	A	T	ENST00000317961	ENSG00000012817	KDM5D
chrY	19706611	G	A	ENST00000317961	ENSG00000012817	KDM5D
chrY	19706616	A	T	ENST00000317961	ENSG00000012817	KDM5D
chrY	19706622	G	C	ENST00000317961	ENSG00000012817	KDM5D
chrY	19706622	G	T	ENST00000317961	ENSG00000012817	KDM5D
chrY	19706635	C	A	ENST00000317961	ENSG00000012817	KDM5D
chrY	19706641	C	A	ENST00000317961	ENSG00000012817	KDM5D	TRUE	FALSE
chrY	19706641	C	G	ENST00000317961	ENSG00000012817	KDM5D	TRUE	FALSE
chrY	19706641	C	T	ENST00000317961	ENSG00000012817	KDM5D	TRUE	FALSE
chrY	19706642	T	A	ENST00000317961	ENSG00000012817	KDM5D	TRUE	FALSE
chrY	19706642	T	C	ENST00000317961	ENSG00000012817	KDM5D	TRUE	FALSE
chrY	19706642	T	G	ENST00000317961	ENSG00000012817	KDM5D	TRUE	FALSE
chrY	19706792	A	C	ENST00000317961	ENSG00000012817	KDM5D	TRUE	FALSE
chrY	19706792	A	G	ENST00000317961	ENSG00000012817	KDM5D	TRUE	FALSE
chrY	19706792	A	T	ENST00000317961	ENSG00000012817	KDM5D	TRUE	FALSE
chrY	19706793	C	A	ENST00000317961	ENSG00000012817	KDM5D	TRUE	FALSE
chrY	19706793	C	G	ENST00000317961	ENSG00000012817	KDM5D	TRUE	FALSE
chrY	19706793	C	T	ENST00000317961	ENSG00000012817	KDM5D	TRUE	FALSE
chrY	19706803	T	A	ENST00000317961	ENSG00000012817	KDM5D
chrY	19706806	C	A	ENST00000317961	ENSG00000012817	KDM5D
chrY	19706821	C	A	ENST00000317961	ENSG00000012817	KDM5D
chrY	19706842	C	A	ENST00000317961	ENSG00000012817	KDM5D
chrY	19706848	C	A	ENST00000317961	ENSG00000012817	KDM5D
chrY	19706860	G	A	ENST00000317961	ENSG00000012817	KDM5D
chrY	19706864	C	A	ENST00000317961	ENSG00000012817	KDM5D	TRUE	FALSE
chrY	19706864	C	G	ENST00000317961	ENSG00000012817	KDM5D	TRUE	FALSE
chrY	19706864	C	T	ENST00000317961	ENSG00000012817	KDM5D	TRUE	FALSE
chrY	19706865	T	A	ENST00000317961	ENSG00000012817	KDM5D	TRUE	FALSE
chrY	19706865	T	C	ENST00000317961	ENSG00000012817	KDM5D	TRUE	FALSE
chrY	19706865	T	G	ENST00000317961	ENSG00000012817	KDM5D	TRUE	FALSE
chrY	19707145	A	C	ENST00000317961	ENSG00000012817	KDM5D	TRUE	FALSE
chrY	19707145	A	G	ENST00000317961	ENSG00000012817	KDM5D	TRUE	FALSE
chrY	19707145	A	T	ENST00000317961	ENSG00000012817	KDM5D	TRUE	FALSE
chrY	19707146	C	A	ENST00000317961	ENSG00000012817	KDM5D	TRUE	FALSE
chrY	19707146	C	G	ENST00000317961	ENSG00000012817	KDM5D	TRUE	FALSE
chrY	19707146	C	T	ENST00000317961	ENSG00000012817	KDM5D	TRUE	FALSE
chrY	19707149	T	A	ENST00000317961	ENSG00000012817	KDM5D
chrY	19707173	C	A	ENST00000317961	ENSG00000012817	KDM5D
chrY	19707176	T	A	ENST00000317961	ENSG00000012817	KDM5D
chrY	19707186	A	T	ENST00000317961	ENSG00000012817	KDM5D
chrY	19707199	G	C	ENST00000317961	ENSG00000012817	KDM5D
chrY	19707199	G	T	ENST00000317961	ENSG00000012817	KDM5D
chrY	19707204	G	C	ENST00000317961	ENSG00000012817	KDM5D
chrY	19707204	G	T	ENST00000317961	ENSG00000012817	KDM5D
chrY	19707211	G	C	ENST00000317961	ENSG00000012817	KDM5D
chrY	19707211	G	T	ENST00000317961	ENSG00000012817	KDM5D
chrY	19707218	C	A	ENST00000317961	ENSG00000012817	KDM5D
chrY	19707221	C	A	ENST00000317961	ENSG00000012817	KDM5D
chrY	19707227	T	A	ENST00000317961	ENSG00000012817	KDM5D
chrY	19707233	T	A	ENST00000317961	ENSG00000012817	KDM5D
chrY	19707239	G	A	ENST00000317961	ENSG00000012817	KDM5D
chrY	19707245	G	A	ENST00000317961	ENSG00000012817	KDM5D
chrY	19707248	G	A	ENST00000317961	ENSG00000012817	KDM5D
chrY	19707257	C	A	ENST00000317961	ENSG00000012817	KDM5D
chrY	19707266	G	A	ENST00000317961	ENSG00000012817	KDM5D
chrY	19707269	G	A	ENST00000317961	ENSG00000012817	KDM5D
chrY	19707271	A	T	ENST00000317961	ENSG00000012817	KDM5D
chrY	19707290	C	A	ENST00000317961	ENSG00000012817	KDM5D
chrY	19707305	T	A	ENST00000317961	ENSG00000012817	KDM5D
chrY	19707308	T	A	ENST00000317961	ENSG00000012817	KDM5D
chrY	19707320	G	A	ENST00000317961	ENSG00000012817	KDM5D
chrY	19707321	C	T	ENST00000317961	ENSG00000012817	KDM5D
chrY	19707322	C	T	ENST00000317961	ENSG00000012817	KDM5D
chrY	19707338	C	A	ENST00000317961	ENSG00000012817	KDM5D
chrY	19707345	A	T	ENST00000317961	ENSG00000012817	KDM5D
chrY	19707350	G	A	ENST00000317961	ENSG00000012817	KDM5D
chrY	19707359	C	A	ENST00000317961	ENSG00000012817	KDM5D
chrY	19707365	C	A	ENST00000317961	ENSG00000012817	KDM5D
chrY	19707389	G	A	ENST00000317961	ENSG00000012817	KDM5D
chrY	19707403	A	T	ENST00000317961	ENSG00000012817	KDM5D
chrY	19707419	C	A	ENST00000317961	ENSG00000012817	KDM5D
chrY	19707434	G	A	ENST00000317961	ENSG00000012817	KDM5D
chrY	19707436	G	C	ENST00000317961	ENSG00000012817	KDM5D
chrY	19707436	G	T	ENST00000317961	ENSG00000012817	KDM5D
chrY	19707444	A	T	ENST00000317961	ENSG00000012817	KDM5D
chrY	19707453	A	T	ENST00000317961	ENSG00000012817	KDM5D
chrY	19707464	T	A	ENST00000317961	ENSG00000012817	KDM5D
chrY	19707471	C	T	ENST00000317961	ENSG00000012817	KDM5D
chrY	19707472	C	T	ENST00000317961	ENSG00000012817	KDM5D
chrY	19707476	C	A	ENST00000317961	ENSG00000012817	KDM5D
chrY	19707477	C	T	ENST00000317961	ENSG00000012817	KDM5D
chrY	19707478	C	T	ENST00000317961	ENSG00000012817	KDM5D
chrY	19707480	C	T	ENST00000317961	ENSG00000012817	KDM5D
chrY	19707481	C	T	ENST00000317961	ENSG00000012817	KDM5D
chrY	19707499	G	C	ENST00000317961	ENSG00000012817	KDM5D
chrY	19707499	G	T	ENST00000317961	ENSG00000012817	KDM5D
chrY	19707515	T	A	ENST00000317961	ENSG00000012817	KDM5D
chrY	19707541	G	C	ENST00000317961	ENSG00000012817	KDM5D
chrY	19707541	G	T	ENST00000317961	ENSG00000012817	KDM5D
chrY	19707546	A	T	ENST00000317961	ENSG00000012817	KDM5D
chrY	19707551	G	A	ENST00000317961	ENSG00000012817	KDM5D
chrY	19707561	C	T	ENST00000317961	ENSG00000012817	KDM5D
chrY	19707562	C	T	ENST00000317961	ENSG00000012817	KDM5D
chrY	19707569	G	A	ENST00000317961	ENSG00000012817	KDM5D
chrY	19707570	A	T	ENST00000317961	ENSG00000012817	KDM5D
chrY	19707579	A	T	ENST00000317961	ENSG00000012817	KDM5D
chrY	19707584	G	A	ENST00000317961	ENSG00000012817	KDM5D
chrY	19707593	C	A	ENST00000317961	ENSG00000012817	KDM5D
chrY	19707611	G	A	ENST00000317961	ENSG00000012817	KDM5D
chrY	19707615	A	T	ENST00000317961	ENSG00000012817	KDM5D
chrY	19707621	A	T	ENST00000317961	ENSG00000012817	KDM5D
chrY	19707674	T	A	ENST00000317961	ENSG00000012817	KDM5D
chrY	19707679	G	C	ENST00000317961	ENSG00000012817	KDM5D
chrY	19707679	G	T	ENST00000317961	ENSG00000012817	KDM5D
chrY	19707698	G	A	ENST00000317961	ENSG00000012817	KDM5D
chrY	19707710	C	A	ENST00000317961	ENSG00000012817	KDM5D
chrY	19707713	T	A	ENST00000317961	ENSG00000012817	KDM5D
chrY	19707716	C	A	ENST00000317961	ENSG00000012817	KDM5D
chrY	19707719	T	A	ENST00000317961	ENSG00000012817	KDM5D
chrY	19707722	G	A	ENST00000317961	ENSG00000012817	KDM5D
chrY	19707725	C	A	ENST00000317961	ENSG00000012817	KDM5D
chrY	19707731	C	A	ENST00000317961	ENSG00000012817	KDM5D
chrY	19707734	T	A	ENST00000317961	ENSG00000012817	KDM5D
chrY	19707747	C	A	ENST00000317961	ENSG00000012817	KDM5D	TRUE	FALSE
chrY	19707747	C	G	ENST00000317961	ENSG00000012817	KDM5D	TRUE	FALSE
chrY	19707747	C	T	ENST00000317961	ENSG00000012817	KDM5D	TRUE	FALSE
chrY	19707748	T	A	ENST00000317961	ENSG00000012817	KDM5D	TRUE	FALSE
chrY	19707748	T	C	ENST00000317961	ENSG00000012817	KDM5D	TRUE	FALSE
chrY	19707748	T	G	ENST00000317961	ENSG00000012817	KDM5D	TRUE	FALSE
chrY	19707932	A	C	ENST00000317961	ENSG00000012817	KDM5D	TRUE	FALSE
chrY	19707932	A	G	ENST00000317961	ENSG00000012817	KDM5D	TRUE	FALSE
chrY	19707932	A	T	ENST00000317961	ENSG00000012817	KDM5D	TRUE	FALSE
chrY	19707933	C	A	ENST00000317961	ENSG00000012817	KDM5D	TRUE	FALSE
chrY	19707933	C	G	ENST00000317961	ENSG00000012817	KDM5D	TRUE	FALSE
chrY	19707933	C	T	ENST00000317961	ENSG00000012817	KDM5D	TRUE	FALSE
chrY	19707951	T	A	ENST00000317961	ENSG00000012817	KDM5D
chrY	19707960	G	A	ENST00000317961	ENSG00000012817	KDM5D
chrY	19707981	C	A	ENST00000317961	ENSG00000012817	KDM5D
chrY	19707988	A	T	ENST00000317961	ENSG00000012817	KDM5D
chrY	19707993	G	A	ENST00000317961	ENSG00000012817	KDM5D
chrY	19707994	G	C	ENST00000317961	ENSG00000012817	KDM5D
chrY	19707994	G	T	ENST00000317961	ENSG00000012817	KDM5D
chrY	19707998	A	T	ENST00000317961	ENSG00000012817	KDM5D
chrY	19708011	T	A	ENST00000317961	ENSG00000012817	KDM5D
chrY	19708014	C	A	ENST00000317961	ENSG00000012817	KDM5D
chrY	19708018	C	T	ENST00000317961	ENSG00000012817	KDM5D
chrY	19708019	C	T	ENST00000317961	ENSG00000012817	KDM5D
chrY	19708032	T	A	ENST00000317961	ENSG00000012817	KDM5D
chrY	19708043	G	C	ENST00000317961	ENSG00000012817	KDM5D
chrY	19708043	G	T	ENST00000317961	ENSG00000012817	KDM5D
chrY	19708057	A	T	ENST00000317961	ENSG00000012817	KDM5D
chrY	19708063	G	T	ENST00000317961	ENSG00000012817	KDM5D
chrY	19708072	C	A	ENST00000317961	ENSG00000012817	KDM5D	TRUE	FALSE
chrY	19708072	C	G	ENST00000317961	ENSG00000012817	KDM5D	TRUE	FALSE
chrY	19708072	C	T	ENST00000317961	ENSG00000012817	KDM5D	TRUE	FALSE
chrY	19708073	T	A	ENST00000317961	ENSG00000012817	KDM5D	TRUE	FALSE
chrY	19708073	T	C	ENST00000317961	ENSG00000012817	KDM5D	TRUE	FALSE
chrY	19708073	T	G	ENST00000317961	ENSG00000012817	KDM5D	TRUE	FALSE
chrY	19708242	A	C	ENST00000317961	ENSG00000012817	KDM5D	TRUE	TRUE
chrY	19708242	A	G	ENST00000317961	ENSG00000012817	KDM5D	TRUE	FALSE
chrY	19708242	A	T	ENST00000317961	ENSG00000012817	KDM5D	TRUE	TRUE
chrY	19708243	C	A	ENST00000317961	ENSG00000012817	KDM5D	TRUE	TRUE
chrY	19708243	C	G	ENST00000317961	ENSG00000012817	KDM5D	TRUE	TRUE
chrY	19708243	C	T	ENST00000317961	ENSG00000012817	KDM5D	TRUE	TRUE
chrY	19708246	C	A	ENST00000317961	ENSG00000012817	KDM5D
chrY	19708256	G	C	ENST00000317961	ENSG00000012817	KDM5D
chrY	19708256	G	T	ENST00000317961	ENSG00000012817	KDM5D
chrY	19708259	G	T	ENST00000317961	ENSG00000012817	KDM5D
chrY	19708270	T	A	ENST00000317961	ENSG00000012817	KDM5D
chrY	19708273	T	A	ENST00000317961	ENSG00000012817	KDM5D
chrY	19708285	T	A	ENST00000317961	ENSG00000012817	KDM5D
chrY	19708294	T	A	ENST00000317961	ENSG00000012817	KDM5D
chrY	19708297	C	A	ENST00000317961	ENSG00000012817	KDM5D
chrY	19708300	T	A	ENST00000317961	ENSG00000012817	KDM5D
chrY	19708301	C	T	ENST00000317961	ENSG00000012817	KDM5D
chrY	19708302	C	T	ENST00000317961	ENSG00000012817	KDM5D
chrY	19708317	A	T	ENST00000317961	ENSG00000012817	KDM5D
chrY	19708324	G	A	ENST00000317961	ENSG00000012817	KDM5D
chrY	19708330	C	A	ENST00000317961	ENSG00000012817	KDM5D
chrY	19708336	G	A	ENST00000317961	ENSG00000012817	KDM5D
chrY	19708339	T	A	ENST00000317961	ENSG00000012817	KDM5D
chrY	19708345	C	A	ENST00000317961	ENSG00000012817	KDM5D
chrY	19708348	C	A	ENST00000317961	ENSG00000012817	KDM5D
chrY	19708390	C	A	ENST00000317961	ENSG00000012817	KDM5D
chrY	19708392	A	T	ENST00000317961	ENSG00000012817	KDM5D
chrY	19708403	A	T	ENST00000317961	ENSG00000012817	KDM5D
chrY	19708409	G	C	ENST00000317961	ENSG00000012817	KDM5D
chrY	19708409	G	T	ENST00000317961	ENSG00000012817	KDM5D
chrY	19708424	C	A	ENST00000317961	ENSG00000012817	KDM5D	TRUE	TRUE
chrY	19708424	C	G	ENST00000317961	ENSG00000012817	KDM5D	TRUE	TRUE
chrY	19708424	C	T	ENST00000317961	ENSG00000012817	KDM5D	TRUE	TRUE
chrY	19708425	T	A	ENST00000317961	ENSG00000012817	KDM5D	TRUE	TRUE
chrY	19708425	T	C	ENST00000317961	ENSG00000012817	KDM5D	TRUE	FALSE
chrY	19708425	T	G	ENST00000317961	ENSG00000012817	KDM5D	TRUE	TRUE
chrY	19708873	A	C	ENST00000317961	ENSG00000012817	KDM5D	TRUE	FALSE
chrY	19708873	A	G	ENST00000317961	ENSG00000012817	KDM5D	TRUE	FALSE
chrY	19708873	A	T	ENST00000317961	ENSG00000012817	KDM5D	TRUE	TRUE
chrY	19708874	C	A	ENST00000317961	ENSG00000012817	KDM5D	TRUE	TRUE
chrY	19708874	C	G	ENST00000317961	ENSG00000012817	KDM5D	TRUE	TRUE
chrY	19708874	C	T	ENST00000317961	ENSG00000012817	KDM5D	TRUE	FALSE
chrY	19708877	G	A	ENST00000317961	ENSG00000012817	KDM5D
chrY	19708883	C	A	ENST00000317961	ENSG00000012817	KDM5D
chrY	19708899	C	T	ENST00000317961	ENSG00000012817	KDM5D
chrY	19708900	C	T	ENST00000317961	ENSG00000012817	KDM5D
chrY	19708907	G	A	ENST00000317961	ENSG00000012817	KDM5D
chrY	19708913	T	A	ENST00000317961	ENSG00000012817	KDM5D
chrY	19708925	C	A	ENST00000317961	ENSG00000012817	KDM5D
chrY	19708928	T	A	ENST00000317961	ENSG00000012817	KDM5D
chrY	19708937	G	A	ENST00000317961	ENSG00000012817	KDM5D
chrY	19708967	C	A	ENST00000317961	ENSG00000012817	KDM5D
chrY	19708973	C	A	ENST00000317961	ENSG00000012817	KDM5D
chrY	19708988	C	A	ENST00000317961	ENSG00000012817	KDM5D
chrY	19708990	A	T	ENST00000317961	ENSG00000012817	KDM5D
chrY	19709009	T	A	ENST00000317961	ENSG00000012817	KDM5D
chrY	19709012	G	A	ENST00000317961	ENSG00000012817	KDM5D
chrY	19709014	C	A	ENST00000317961	ENSG00000012817	KDM5D	TRUE	FALSE
chrY	19709014	C	G	ENST00000317961	ENSG00000012817	KDM5D	TRUE	FALSE
chrY	19709014	C	T	ENST00000317961	ENSG00000012817	KDM5D	TRUE	FALSE
chrY	19709015	T	A	ENST00000317961	ENSG00000012817	KDM5D	TRUE	FALSE
chrY	19709015	T	C	ENST00000317961	ENSG00000012817	KDM5D	TRUE	FALSE
chrY	19709015	T	G	ENST00000317961	ENSG00000012817	KDM5D	TRUE	FALSE
chrY	19709449	A	C	ENST00000317961	ENSG00000012817	KDM5D	TRUE	FALSE
chrY	19709449	A	G	ENST00000317961	ENSG00000012817	KDM5D	TRUE	FALSE
chrY	19709449	A	T	ENST00000317961	ENSG00000012817	KDM5D	TRUE	FALSE
chrY	19709450	C	A	ENST00000317961	ENSG00000012817	KDM5D	TRUE	FALSE
chrY	19709450	C	G	ENST00000317961	ENSG00000012817	KDM5D	TRUE	FALSE
chrY	19709450	C	T	ENST00000317961	ENSG00000012817	KDM5D	TRUE	FALSE
chrY	19709458	C	A	ENST00000317961	ENSG00000012817	KDM5D
chrY	19709462	G	T	ENST00000317961	ENSG00000012817	KDM5D
chrY	19709476	T	A	ENST00000317961	ENSG00000012817	KDM5D
chrY	19709479	C	A	ENST00000317961	ENSG00000012817	KDM5D
chrY	19709482	C	A	ENST00000317961	ENSG00000012817	KDM5D
chrY	19709483	C	T	ENST00000317961	ENSG00000012817	KDM5D
chrY	19709484	C	T	ENST00000317961	ENSG00000012817	KDM5D
chrY	19709491	C	A	ENST00000317961	ENSG00000012817	KDM5D
chrY	19709509	C	A	ENST00000317961	ENSG00000012817	KDM5D
chrY	19709512	G	A	ENST00000317961	ENSG00000012817	KDM5D
chrY	19709518	C	A	ENST00000317961	ENSG00000012817	KDM5D
chrY	19709530	T	A	ENST00000317961	ENSG00000012817	KDM5D
chrY	19709557	T	A	ENST00000317961	ENSG00000012817	KDM5D
chrY	19709571	A	T	ENST00000317961	ENSG00000012817	KDM5D
chrY	19709581	G	A	ENST00000317961	ENSG00000012817	KDM5D
chrY	19709626	G	A	ENST00000317961	ENSG00000012817	KDM5D
chrY	19709629	T	A	ENST00000317961	ENSG00000012817	KDM5D
chrY	19709635	C	A	ENST00000317961	ENSG00000012817	KDM5D
chrY	19709642	C	T	ENST00000317961	ENSG00000012817	KDM5D
chrY	19709643	C	T	ENST00000317961	ENSG00000012817	KDM5D
chrY	19709647	G	A	ENST00000317961	ENSG00000012817	KDM5D
chrY	19709653	G	A	ENST00000317961	ENSG00000012817	KDM5D
chrY	19709656	C	A	ENST00000317961	ENSG00000012817	KDM5D
chrY	19709662	G	A	ENST00000317961	ENSG00000012817	KDM5D
chrY	19709665	G	A	ENST00000317961	ENSG00000012817	KDM5D
chrY	19709668	G	A	ENST00000317961	ENSG00000012817	KDM5D
chrY	19709674	G	A	ENST00000317961	ENSG00000012817	KDM5D
chrY	19709683	C	A	ENST00000317961	ENSG00000012817	KDM5D
chrY	19709692	C	A	ENST00000317961	ENSG00000012817	KDM5D
chrY	19709704	G	A	ENST00000317961	ENSG00000012817	KDM5D
chrY	19709707	G	A	ENST00000317961	ENSG00000012817	KDM5D
chrY	19709716	C	A	ENST00000317961	ENSG00000012817	KDM5D
chrY	19709718	A	T	ENST00000317961	ENSG00000012817	KDM5D
chrY	19709730	A	T	ENST00000317961	ENSG00000012817	KDM5D
chrY	19709767	C	A	ENST00000317961	ENSG00000012817	KDM5D
chrY	19709776	C	A	ENST00000317961	ENSG00000012817	KDM5D
chrY	19709782	G	A	ENST00000317961	ENSG00000012817	KDM5D
chrY	19709783	A	C	ENST00000317961	ENSG00000012817	KDM5D
chrY	19709783	A	T	ENST00000317961	ENSG00000012817	KDM5D
chrY	19709791	C	A	ENST00000317961	ENSG00000012817	KDM5D
chrY	19709797	G	A	ENST00000317961	ENSG00000012817	KDM5D
chrY	19709800	C	A	ENST00000317961	ENSG00000012817	KDM5D
chrY	19709810	C	A	ENST00000317961	ENSG00000012817	KDM5D	TRUE	FALSE
chrY	19709810	C	G	ENST00000317961	ENSG00000012817	KDM5D	TRUE	FALSE
chrY	19709810	C	T	ENST00000317961	ENSG00000012817	KDM5D	TRUE	FALSE
chrY	19709811	T	A	ENST00000317961	ENSG00000012817	KDM5D	TRUE	FALSE
chrY	19709811	T	C	ENST00000317961	ENSG00000012817	KDM5D	TRUE	FALSE
chrY	19709811	T	G	ENST00000317961	ENSG00000012817	KDM5D	TRUE	FALSE
chrY	19710374	A	C	ENST00000317961	ENSG00000012817	KDM5D	TRUE	FALSE
chrY	19710374	A	G	ENST00000317961	ENSG00000012817	KDM5D	FALSE	FALSE
chrY	19710374	A	T	ENST00000317961	ENSG00000012817	KDM5D	TRUE	FALSE
chrY	19710375	C	A	ENST00000317961	ENSG00000012817	KDM5D	TRUE	FALSE
chrY	19710375	C	G	ENST00000317961	ENSG00000012817	KDM5D	TRUE	FALSE
chrY	19710375	C	T	ENST00000317961	ENSG00000012817	KDM5D	TRUE	FALSE
chrY	19710378	T	A	ENST00000317961	ENSG00000012817	KDM5D
chrY	19710393	G	A	ENST00000317961	ENSG00000012817	KDM5D
chrY	19710403	A	T	ENST00000317961	ENSG00000012817	KDM5D
chrY	19710423	G	A	ENST00000317961	ENSG00000012817	KDM5D
chrY	19710426	C	A	ENST00000317961	ENSG00000012817	KDM5D
chrY	19710444	C	A	ENST00000317961	ENSG00000012817	KDM5D
chrY	19710449	A	T	ENST00000317961	ENSG00000012817	KDM5D
chrY	19710459	G	A	ENST00000317961	ENSG00000012817	KDM5D
chrY	19710473	C	A	ENST00000317961	ENSG00000012817	KDM5D	TRUE	FALSE
chrY	19710473	C	G	ENST00000317961	ENSG00000012817	KDM5D	TRUE	FALSE
chrY	19710473	C	T	ENST00000317961	ENSG00000012817	KDM5D	TRUE	FALSE
chrY	19710474	T	A	ENST00000317961	ENSG00000012817	KDM5D	TRUE	FALSE
chrY	19710474	T	C	ENST00000317961	ENSG00000012817	KDM5D	TRUE	FALSE
chrY	19710474	T	G	ENST00000317961	ENSG00000012817	KDM5D	TRUE	FALSE
chrY	19715350	A	C	ENST00000317961	ENSG00000012817	KDM5D	TRUE	FALSE
chrY	19715350	A	G	ENST00000317961	ENSG00000012817	KDM5D	TRUE	FALSE
chrY	19715350	A	T	ENST00000317961	ENSG00000012817	KDM5D	TRUE	FALSE
chrY	19715351	C	A	ENST00000317961	ENSG00000012817	KDM5D	TRUE	FALSE
chrY	19715351	C	G	ENST00000317961	ENSG00000012817	KDM5D	TRUE	FALSE
chrY	19715351	C	T	ENST00000317961	ENSG00000012817	KDM5D	TRUE	FALSE
chrY	19715362	G	A	ENST00000317961	ENSG00000012817	KDM5D
chrY	19715386	G	A	ENST00000317961	ENSG00000012817	KDM5D
chrY	19715393	A	T	ENST00000317961	ENSG00000012817	KDM5D
chrY	19715401	C	A	ENST00000317961	ENSG00000012817	KDM5D
chrY	19715407	C	A	ENST00000317961	ENSG00000012817	KDM5D
chrY	19715414	G	T	ENST00000317961	ENSG00000012817	KDM5D
chrY	19715422	T	A	ENST00000317961	ENSG00000012817	KDM5D
chrY	19715428	G	A	ENST00000317961	ENSG00000012817	KDM5D
chrY	19715431	G	A	ENST00000317961	ENSG00000012817	KDM5D
chrY	19715440	C	A	ENST00000317961	ENSG00000012817	KDM5D
chrY	19715461	C	A	ENST00000317961	ENSG00000012817	KDM5D
chrY	19715470	C	A	ENST00000317961	ENSG00000012817	KDM5D
chrY	19715476	C	A	ENST00000317961	ENSG00000012817	KDM5D
chrY	19715491	C	A	ENST00000317961	ENSG00000012817	KDM5D
chrY	19715494	C	A	ENST00000317961	ENSG00000012817	KDM5D
chrY	19715500	C	A	ENST00000317961	ENSG00000012817	KDM5D	TRUE	FALSE
chrY	19715500	C	G	ENST00000317961	ENSG00000012817	KDM5D	TRUE	FALSE
chrY	19715500	C	T	ENST00000317961	ENSG00000012817	KDM5D	TRUE	FALSE
chrY	19715501	T	A	ENST00000317961	ENSG00000012817	KDM5D	TRUE	FALSE
chrY	19715501	T	C	ENST00000317961	ENSG00000012817	KDM5D	TRUE	FALSE
chrY	19715501	T	G	ENST00000317961	ENSG00000012817	KDM5D	TRUE	FALSE
chrY	19715613	A	C	ENST00000317961	ENSG00000012817	KDM5D	TRUE	FALSE
chrY	19715613	A	G	ENST00000317961	ENSG00000012817	KDM5D	TRUE	FALSE
chrY	19715613	A	T	ENST00000317961	ENSG00000012817	KDM5D	TRUE	FALSE
chrY	19715614	C	A	ENST00000317961	ENSG00000012817	KDM5D	TRUE	FALSE
chrY	19715614	C	G	ENST00000317961	ENSG00000012817	KDM5D	TRUE	FALSE
chrY	19715614	C	T	ENST00000317961	ENSG00000012817	KDM5D	TRUE	FALSE
chrY	19715621	T	A	ENST00000317961	ENSG00000012817	KDM5D
chrY	19715633	C	A	ENST00000317961	ENSG00000012817	KDM5D
chrY	19715639	C	A	ENST00000317961	ENSG00000012817	KDM5D
chrY	19715641	A	T	ENST00000317961	ENSG00000012817	KDM5D
chrY	19715651	G	A	ENST00000317961	ENSG00000012817	KDM5D
chrY	19715657	T	A	ENST00000317961	ENSG00000012817	KDM5D
chrY	19715664	C	T	ENST00000317961	ENSG00000012817	KDM5D
chrY	19715665	C	T	ENST00000317961	ENSG00000012817	KDM5D
chrY	19715681	C	A	ENST00000317961	ENSG00000012817	KDM5D
chrY	19715693	T	A	ENST00000317961	ENSG00000012817	KDM5D
chrY	19715699	T	A	ENST00000317961	ENSG00000012817	KDM5D
chrY	19715720	C	A	ENST00000317961	ENSG00000012817	KDM5D
chrY	19715725	A	T	ENST00000317961	ENSG00000012817	KDM5D
chrY	19715730	G	C	ENST00000317961	ENSG00000012817	KDM5D
chrY	19715730	G	T	ENST00000317961	ENSG00000012817	KDM5D
chrY	19715736	A	C	ENST00000317961	ENSG00000012817	KDM5D
chrY	19715736	A	T	ENST00000317961	ENSG00000012817	KDM5D
chrY	19715740	C	A	ENST00000317961	ENSG00000012817	KDM5D	TRUE	FALSE
chrY	19715740	C	G	ENST00000317961	ENSG00000012817	KDM5D	TRUE	FALSE
chrY	19715740	C	T	ENST00000317961	ENSG00000012817	KDM5D	TRUE	FALSE
chrY	19715741	T	A	ENST00000317961	ENSG00000012817	KDM5D	TRUE	FALSE
chrY	19715741	T	C	ENST00000317961	ENSG00000012817	KDM5D	TRUE	FALSE
chrY	19715741	T	G	ENST00000317961	ENSG00000012817	KDM5D	TRUE	FALSE
chrY	19715821	A	C	ENST00000317961	ENSG00000012817	KDM5D	TRUE	FALSE
chrY	19715821	A	G	ENST00000317961	ENSG00000012817	KDM5D	TRUE	FALSE
chrY	19715821	A	T	ENST00000317961	ENSG00000012817	KDM5D	TRUE	FALSE
chrY	19715822	C	A	ENST00000317961	ENSG00000012817	KDM5D	TRUE	FALSE
chrY	19715822	C	G	ENST00000317961	ENSG00000012817	KDM5D	TRUE	FALSE
chrY	19715822	C	T	ENST00000317961	ENSG00000012817	KDM5D	TRUE	FALSE
chrY	19715828	G	C	ENST00000317961	ENSG00000012817	KDM5D
chrY	19715828	G	T	ENST00000317961	ENSG00000012817	KDM5D
chrY	19715833	G	A	ENST00000317961	ENSG00000012817	KDM5D
chrY	19715836	G	A	ENST00000317961	ENSG00000012817	KDM5D
chrY	19715846	G	T	ENST00000317961	ENSG00000012817	KDM5D
chrY	19715851	T	A	ENST00000317961	ENSG00000012817	KDM5D
chrY	19715852	G	T	ENST00000317961	ENSG00000012817	KDM5D
chrY	19715876	G	T	ENST00000317961	ENSG00000012817	KDM5D
chrY	19715894	G	T	ENST00000317961	ENSG00000012817	KDM5D
chrY	19715900	G	C	ENST00000317961	ENSG00000012817	KDM5D
chrY	19715900	G	T	ENST00000317961	ENSG00000012817	KDM5D
chrY	19715903	G	T	ENST00000317961	ENSG00000012817	KDM5D
chrY	19715916	G	C	ENST00000317961	ENSG00000012817	KDM5D
chrY	19715916	G	T	ENST00000317961	ENSG00000012817	KDM5D
chrY	19715919	A	T	ENST00000317961	ENSG00000012817	KDM5D
chrY	19715924	G	T	ENST00000317961	ENSG00000012817	KDM5D
chrY	19715935	T	A	ENST00000317961	ENSG00000012817	KDM5D
chrY	19715936	G	T	ENST00000317961	ENSG00000012817	KDM5D
chrY	19715941	T	A	ENST00000317961	ENSG00000012817	KDM5D
chrY	19715945	G	T	ENST00000317961	ENSG00000012817	KDM5D
chrY	19715950	G	A	ENST00000317961	ENSG00000012817	KDM5D
chrY	19715956	C	A	ENST00000317961	ENSG00000012817	KDM5D
chrY	19715974	C	A	ENST00000317961	ENSG00000012817	KDM5D
chrY	19715983	C	A	ENST00000317961	ENSG00000012817	KDM5D
chrY	19715986	G	A	ENST00000317961	ENSG00000012817	KDM5D
chrY	19715989	C	A	ENST00000317961	ENSG00000012817	KDM5D
chrY	19715995	C	A	ENST00000317961	ENSG00000012817	KDM5D
chrY	19716005	C	A	ENST00000317961	ENSG00000012817	KDM5D	TRUE	FALSE
chrY	19716005	C	G	ENST00000317961	ENSG00000012817	KDM5D	TRUE	FALSE
chrY	19716005	C	T	ENST00000317961	ENSG00000012817	KDM5D	TRUE	FALSE
chrY	19716006	T	A	ENST00000317961	ENSG00000012817	KDM5D	TRUE	FALSE
chrY	19716006	T	C	ENST00000317961	ENSG00000012817	KDM5D	TRUE	FALSE
chrY	19716006	T	G	ENST00000317961	ENSG00000012817	KDM5D	TRUE	FALSE
chrY	19716277	A	C	ENST00000317961	ENSG00000012817	KDM5D	TRUE	FALSE
chrY	19716277	A	G	ENST00000317961	ENSG00000012817	KDM5D	TRUE	FALSE
chrY	19716277	A	T	ENST00000317961	ENSG00000012817	KDM5D	TRUE	FALSE
chrY	19716278	C	A	ENST00000317961	ENSG00000012817	KDM5D	TRUE	FALSE
chrY	19716278	C	G	ENST00000317961	ENSG00000012817	KDM5D	TRUE	FALSE
chrY	19716278	C	T	ENST00000317961	ENSG00000012817	KDM5D	TRUE	FALSE
chrY	19716281	T	A	ENST00000317961	ENSG00000012817	KDM5D
chrY	19716284	C	A	ENST00000317961	ENSG00000012817	KDM5D
chrY	19716286	A	T	ENST00000317961	ENSG00000012817	KDM5D
chrY	19716296	T	A	ENST00000317961	ENSG00000012817	KDM5D
chrY	19716299	G	A	ENST00000317961	ENSG00000012817	KDM5D
chrY	19716308	G	A	ENST00000317961	ENSG00000012817	KDM5D
chrY	19716311	C	A	ENST00000317961	ENSG00000012817	KDM5D
chrY	19716314	C	A	ENST00000317961	ENSG00000012817	KDM5D
chrY	19716317	G	A	ENST00000317961	ENSG00000012817	KDM5D
chrY	19716335	C	A	ENST00000317961	ENSG00000012817	KDM5D
chrY	19716338	T	A	ENST00000317961	ENSG00000012817	KDM5D
chrY	19716367	A	T	ENST00000317961	ENSG00000012817	KDM5D
chrY	19716374	C	A	ENST00000317961	ENSG00000012817	KDM5D
chrY	19716392	T	A	ENST00000317961	ENSG00000012817	KDM5D
chrY	19716393	G	T	ENST00000317961	ENSG00000012817	KDM5D
chrY	19716404	C	A	ENST00000317961	ENSG00000012817	KDM5D
chrY	19716407	C	A	ENST00000317961	ENSG00000012817	KDM5D
chrY	19716420	A	T	ENST00000317961	ENSG00000012817	KDM5D
chrY	19716423	A	C	ENST00000317961	ENSG00000012817	KDM5D
chrY	19716423	A	T	ENST00000317961	ENSG00000012817	KDM5D
chrY	19716441	G	C	ENST00000317961	ENSG00000012817	KDM5D
chrY	19716441	G	T	ENST00000317961	ENSG00000012817	KDM5D
chrY	19716449	C	A	ENST00000317961	ENSG00000012817	KDM5D
chrY	19716453	G	T	ENST00000317961	ENSG00000012817	KDM5D
chrY	19716458	G	A	ENST00000317961	ENSG00000012817	KDM5D
chrY	19716464	C	A	ENST00000317961	ENSG00000012817	KDM5D
chrY	19716474	C	A	ENST00000317961	ENSG00000012817	KDM5D	TRUE	FALSE
chrY	19716474	C	G	ENST00000317961	ENSG00000012817	KDM5D	TRUE	FALSE
chrY	19716474	C	T	ENST00000317961	ENSG00000012817	KDM5D	TRUE	FALSE
chrY	19716475	T	A	ENST00000317961	ENSG00000012817	KDM5D	TRUE	FALSE
chrY	19716475	T	C	ENST00000317961	ENSG00000012817	KDM5D	TRUE	FALSE
chrY	19716475	T	G	ENST00000317961	ENSG00000012817	KDM5D	TRUE	FALSE
chrY	19716594	A	C	ENST00000317961	ENSG00000012817	KDM5D	TRUE	FALSE
chrY	19716594	A	G	ENST00000317961	ENSG00000012817	KDM5D	TRUE	FALSE
chrY	19716594	A	T	ENST00000317961	ENSG00000012817	KDM5D	TRUE	FALSE
chrY	19716595	C	A	ENST00000317961	ENSG00000012817	KDM5D	TRUE	FALSE
chrY	19716595	C	G	ENST00000317961	ENSG00000012817	KDM5D	TRUE	FALSE
chrY	19716595	C	T	ENST00000317961	ENSG00000012817	KDM5D	TRUE	FALSE
chrY	19716596	C	T	ENST00000317961	ENSG00000012817	KDM5D
chrY	19716597	C	T	ENST00000317961	ENSG00000012817	KDM5D
chrY	19716608	A	T	ENST00000317961	ENSG00000012817	KDM5D
chrY	19716625	C	A	ENST00000317961	ENSG00000012817	KDM5D
chrY	19716635	G	C	ENST00000317961	ENSG00000012817	KDM5D
chrY	19716635	G	T	ENST00000317961	ENSG00000012817	KDM5D
chrY	19716643	G	A	ENST00000317961	ENSG00000012817	KDM5D
chrY	19716659	G	C	ENST00000317961	ENSG00000012817	KDM5D
chrY	19716659	G	T	ENST00000317961	ENSG00000012817	KDM5D
chrY	19716688	C	A	ENST00000317961	ENSG00000012817	KDM5D
chrY	19716695	A	T	ENST00000317961	ENSG00000012817	KDM5D
chrY	19716700	G	A	ENST00000317961	ENSG00000012817	KDM5D
chrY	19716716	C	A	ENST00000317961	ENSG00000012817	KDM5D	TRUE	FALSE
chrY	19716716	C	G	ENST00000317961	ENSG00000012817	KDM5D	TRUE	FALSE
chrY	19716716	C	T	ENST00000317961	ENSG00000012817	KDM5D	TRUE	FALSE
chrY	19716717	T	A	ENST00000317961	ENSG00000012817	KDM5D	TRUE	FALSE
chrY	19716717	T	C	ENST00000317961	ENSG00000012817	KDM5D	TRUE	FALSE
chrY	19716717	T	G	ENST00000317961	ENSG00000012817	KDM5D	TRUE	FALSE
chrY	19720870	A	C	ENST00000317961	ENSG00000012817	KDM5D	TRUE	FALSE
chrY	19720870	A	G	ENST00000317961	ENSG00000012817	KDM5D	TRUE	FALSE
chrY	19720870	A	T	ENST00000317961	ENSG00000012817	KDM5D	TRUE	FALSE
chrY	19720871	C	A	ENST00000317961	ENSG00000012817	KDM5D	TRUE	FALSE
chrY	19720871	C	G	ENST00000317961	ENSG00000012817	KDM5D	TRUE	FALSE
chrY	19720871	C	T	ENST00000317961	ENSG00000012817	KDM5D	TRUE	FALSE
chrY	19720891	A	T	ENST00000317961	ENSG00000012817	KDM5D
chrY	19720922	G	A	ENST00000317961	ENSG00000012817	KDM5D
chrY	19720940	G	A	ENST00000317961	ENSG00000012817	KDM5D
chrY	19720955	C	A	ENST00000317961	ENSG00000012817	KDM5D
chrY	19720970	T	A	ENST00000317961	ENSG00000012817	KDM5D
chrY	19720979	C	A	ENST00000317961	ENSG00000012817	KDM5D
chrY	19720982	C	A	ENST00000317961	ENSG00000012817	KDM5D
chrY	19720984	A	T	ENST00000317961	ENSG00000012817	KDM5D
chrY	19720991	C	A	ENST00000317961	ENSG00000012817	KDM5D
chrY	19721013	A	C	ENST00000317961	ENSG00000012817	KDM5D
chrY	19721013	A	T	ENST00000317961	ENSG00000012817	KDM5D
chrY	19721016	C	T	ENST00000317961	ENSG00000012817	KDM5D
chrY	19721017	C	T	ENST00000317961	ENSG00000012817	KDM5D
chrY	19721024	T	A	ENST00000317961	ENSG00000012817	KDM5D
chrY	19721030	C	A	ENST00000317961	ENSG00000012817	KDM5D
chrY	19721034	C	T	ENST00000317961	ENSG00000012817	KDM5D
chrY	19721035	C	A	ENST00000317961	ENSG00000012817	KDM5D	FALSE	FALSE
chrY	19721035	C	G	ENST00000317961	ENSG00000012817	KDM5D	FALSE	FALSE
chrY	19721035	C	T	ENST00000317961	ENSG00000012817	KDM5D	FALSE	FALSE
chrY	19721036	T	A	ENST00000317961	ENSG00000012817	KDM5D	FALSE	FALSE
chrY	19721036	T	C	ENST00000317961	ENSG00000012817	KDM5D	FALSE	FALSE
chrY	19721036	T	G	ENST00000317961	ENSG00000012817	KDM5D	FALSE	FALSE
chrY	19721128	A	C	ENST00000317961	ENSG00000012817	KDM5D	FALSE	FALSE
chrY	19721128	A	G	ENST00000317961	ENSG00000012817	KDM5D	FALSE	FALSE
chrY	19721128	A	T	ENST00000317961	ENSG00000012817	KDM5D	FALSE	FALSE
chrY	19721129	C	A	ENST00000317961	ENSG00000012817	KDM5D	FALSE	FALSE
chrY	19721129	C	G	ENST00000317961	ENSG00000012817	KDM5D	FALSE	FALSE
chrY	19721129	C	T	ENST00000317961	ENSG00000012817	KDM5D	FALSE	FALSE
chrY	19721130	C	T	ENST00000317961	ENSG00000012817	KDM5D
chrY	19721138	A	C	ENST00000317961	ENSG00000012817	KDM5D
chrY	19721138	A	T	ENST00000317961	ENSG00000012817	KDM5D
chrY	19721150	G	C	ENST00000317961	ENSG00000012817	KDM5D
chrY	19721150	G	T	ENST00000317961	ENSG00000012817	KDM5D
chrY	19721156	C	T	ENST00000317961	ENSG00000012817	KDM5D
chrY	19721157	C	T	ENST00000317961	ENSG00000012817	KDM5D
chrY	19721167	C	A	ENST00000317961	ENSG00000012817	KDM5D
chrY	19721174	C	T	ENST00000317961	ENSG00000012817	KDM5D
chrY	19721175	C	T	ENST00000317961	ENSG00000012817	KDM5D
chrY	19721177	A	T	ENST00000317961	ENSG00000012817	KDM5D
chrY	19721187	G	C	ENST00000317961	ENSG00000012817	KDM5D
chrY	19721187	G	T	ENST00000317961	ENSG00000012817	KDM5D
chrY	19721204	G	C	ENST00000317961	ENSG00000012817	KDM5D
chrY	19721204	G	T	ENST00000317961	ENSG00000012817	KDM5D
chrY	19721210	C	T	ENST00000317961	ENSG00000012817	KDM5D
chrY	19721211	C	T	ENST00000317961	ENSG00000012817	KDM5D
chrY	19721221	T	A	ENST00000317961	ENSG00000012817	KDM5D
chrY	19721229	G	C	ENST00000317961	ENSG00000012817	KDM5D
chrY	19721229	G	T	ENST00000317961	ENSG00000012817	KDM5D
chrY	19721249	A	T	ENST00000317961	ENSG00000012817	KDM5D
chrY	19721263	G	A	ENST00000317961	ENSG00000012817	KDM5D
chrY	19721291	C	T	ENST00000317961	ENSG00000012817	KDM5D
chrY	19721292	C	T	ENST00000317961	ENSG00000012817	KDM5D
chrY	19721306	A	C	ENST00000317961	ENSG00000012817	KDM5D
chrY	19721306	A	T	ENST00000317961	ENSG00000012817	KDM5D
chrY	19721311	C	A	ENST00000317961	ENSG00000012817	KDM5D
chrY	19721312	C	A	ENST00000317961	ENSG00000012817	KDM5D	FALSE	FALSE
chrY	19721312	C	G	ENST00000317961	ENSG00000012817	KDM5D	FALSE	FALSE
chrY	19721312	C	T	ENST00000317961	ENSG00000012817	KDM5D	FALSE	FALSE
chrY	19721313	T	A	ENST00000317961	ENSG00000012817	KDM5D	FALSE	FALSE
chrY	19721313	T	C	ENST00000317961	ENSG00000012817	KDM5D	FALSE	FALSE
chrY	19721313	T	G	ENST00000317961	ENSG00000012817	KDM5D	FALSE	FALSE
chrY	19731770	A	C	ENST00000317961	ENSG00000012817	KDM5D	TRUE	FALSE
chrY	19731770	A	G	ENST00000317961	ENSG00000012817	KDM5D	TRUE	FALSE
chrY	19731770	A	T	ENST00000317961	ENSG00000012817	KDM5D	TRUE	FALSE
chrY	19731771	C	A	ENST00000317961	ENSG00000012817	KDM5D	TRUE	FALSE
chrY	19731771	C	G	ENST00000317961	ENSG00000012817	KDM5D	TRUE	FALSE
chrY	19731771	C	T	ENST00000317961	ENSG00000012817	KDM5D	TRUE	FALSE
chrY	19731774	T	A	ENST00000317961	ENSG00000012817	KDM5D
chrY	19731777	C	A	ENST00000317961	ENSG00000012817	KDM5D
chrY	19731780	C	A	ENST00000317961	ENSG00000012817	KDM5D
chrY	19731788	A	C	ENST00000317961	ENSG00000012817	KDM5D
chrY	19731788	A	T	ENST00000317961	ENSG00000012817	KDM5D
chrY	19731795	G	A	ENST00000317961	ENSG00000012817	KDM5D
chrY	19731798	T	A	ENST00000317961	ENSG00000012817	KDM5D
chrY	19731831	C	A	ENST00000317961	ENSG00000012817	KDM5D
chrY	19731834	T	A	ENST00000317961	ENSG00000012817	KDM5D
chrY	19731852	C	A	ENST00000317961	ENSG00000012817	KDM5D
chrY	19731853	A	C	ENST00000317961	ENSG00000012817	KDM5D
chrY	19731853	A	T	ENST00000317961	ENSG00000012817	KDM5D
chrY	19731858	C	A	ENST00000317961	ENSG00000012817	KDM5D
chrY	19731873	C	A	ENST00000317961	ENSG00000012817	KDM5D
chrY	19731876	C	A	ENST00000317961	ENSG00000012817	KDM5D
chrY	19731895	C	T	ENST00000317961	ENSG00000012817	KDM5D
chrY	19731896	C	T	ENST00000317961	ENSG00000012817	KDM5D
chrY	19731903	C	A	ENST00000317961	ENSG00000012817	KDM5D
chrY	19731906	T	A	ENST00000317961	ENSG00000012817	KDM5D
chrY	19731909	C	A	ENST00000317961	ENSG00000012817	KDM5D
chrY	19731918	C	A	ENST00000317961	ENSG00000012817	KDM5D
chrY	19731931	C	A	ENST00000317961	ENSG00000012817	KDM5D	TRUE	TRUE
chrY	19731931	C	G	ENST00000317961	ENSG00000012817	KDM5D	TRUE	TRUE
chrY	19731931	C	T	ENST00000317961	ENSG00000012817	KDM5D	TRUE	TRUE
chrY	19731932	T	A	ENST00000317961	ENSG00000012817	KDM5D	TRUE	TRUE
chrY	19731932	T	C	ENST00000317961	ENSG00000012817	KDM5D	TRUE	TRUE
chrY	19731932	T	G	ENST00000317961	ENSG00000012817	KDM5D	TRUE	TRUE
chrY	19732044	A	C	ENST00000317961	ENSG00000012817	KDM5D	TRUE	FALSE
chrY	19732044	A	G	ENST00000317961	ENSG00000012817	KDM5D	TRUE	FALSE
chrY	19732044	A	T	ENST00000317961	ENSG00000012817	KDM5D	TRUE	FALSE
chrY	19732045	C	A	ENST00000317961	ENSG00000012817	KDM5D	TRUE	FALSE
chrY	19732045	C	G	ENST00000317961	ENSG00000012817	KDM5D	TRUE	FALSE
chrY	19732045	C	T	ENST00000317961	ENSG00000012817	KDM5D	TRUE	FALSE
chrY	19732064	G	C	ENST00000317961	ENSG00000012817	KDM5D
chrY	19732064	G	T	ENST00000317961	ENSG00000012817	KDM5D
chrY	19732075	T	A	ENST00000317961	ENSG00000012817	KDM5D
chrY	19732093	C	A	ENST00000317961	ENSG00000012817	KDM5D
chrY	19732105	G	A	ENST00000317961	ENSG00000012817	KDM5D
chrY	19732107	A	T	ENST00000317961	ENSG00000012817	KDM5D
chrY	19732112	G	C	ENST00000317961	ENSG00000012817	KDM5D
chrY	19732112	G	T	ENST00000317961	ENSG00000012817	KDM5D
chrY	19732117	C	A	ENST00000317961	ENSG00000012817	KDM5D
chrY	19732120	G	A	ENST00000317961	ENSG00000012817	KDM5D
chrY	19732129	G	A	ENST00000317961	ENSG00000012817	KDM5D
chrY	19732132	C	A	ENST00000317961	ENSG00000012817	KDM5D
chrY	19732138	C	A	ENST00000317961	ENSG00000012817	KDM5D
chrY	19732147	C	A	ENST00000317961	ENSG00000012817	KDM5D
chrY	19732156	G	A	ENST00000317961	ENSG00000012817	KDM5D
chrY	19732159	T	A	ENST00000317961	ENSG00000012817	KDM5D
chrY	19732160	A	T	ENST00000317961	ENSG00000012817	KDM5D
chrY	19732165	C	A	ENST00000317961	ENSG00000012817	KDM5D
chrY	19732166	C	A	ENST00000317961	ENSG00000012817	KDM5D	TRUE	FALSE
chrY	19732166	C	G	ENST00000317961	ENSG00000012817	KDM5D	TRUE	FALSE
chrY	19732166	C	T	ENST00000317961	ENSG00000012817	KDM5D	TRUE	FALSE
chrY	19732167	T	A	ENST00000317961	ENSG00000012817	KDM5D	TRUE	FALSE
chrY	19732167	T	C	ENST00000317961	ENSG00000012817	KDM5D	TRUE	FALSE
chrY	19732167	T	G	ENST00000317961	ENSG00000012817	KDM5D	TRUE	FALSE
chrY	19732582	A	C	ENST00000317961	ENSG00000012817	KDM5D	TRUE	FALSE
chrY	19732582	A	G	ENST00000317961	ENSG00000012817	KDM5D	TRUE	FALSE
chrY	19732582	A	T	ENST00000317961	ENSG00000012817	KDM5D	TRUE	FALSE
chrY	19732583	C	A	ENST00000317961	ENSG00000012817	KDM5D	TRUE	FALSE
chrY	19732583	C	G	ENST00000317961	ENSG00000012817	KDM5D	TRUE	FALSE
chrY	19732583	C	T	ENST00000317961	ENSG00000012817	KDM5D	TRUE	FALSE
chrY	19732588	A	T	ENST00000317961	ENSG00000012817	KDM5D
chrY	19732593	A	T	ENST00000317961	ENSG00000012817	KDM5D
chrY	19732598	T	A	ENST00000317961	ENSG00000012817	KDM5D
chrY	19732602	G	T	ENST00000317961	ENSG00000012817	KDM5D
chrY	19732608	C	T	ENST00000317961	ENSG00000012817	KDM5D
chrY	19732609	C	T	ENST00000317961	ENSG00000012817	KDM5D
chrY	19732619	T	A	ENST00000317961	ENSG00000012817	KDM5D
chrY	19732628	C	A	ENST00000317961	ENSG00000012817	KDM5D
chrY	19732642	A	C	ENST00000317961	ENSG00000012817	KDM5D
chrY	19732642	A	T	ENST00000317961	ENSG00000012817	KDM5D
chrY	19732645	A	T	ENST00000317961	ENSG00000012817	KDM5D
chrY	19732647	G	T	ENST00000317961	ENSG00000012817	KDM5D
chrY	19732659	G	C	ENST00000317961	ENSG00000012817	KDM5D
chrY	19732659	G	T	ENST00000317961	ENSG00000012817	KDM5D
chrY	19732671	A	T	ENST00000317961	ENSG00000012817	KDM5D
chrY	19732680	A	T	ENST00000317961	ENSG00000012817	KDM5D
chrY	19732694	T	A	ENST00000317961	ENSG00000012817	KDM5D
chrY	19732703	C	A	ENST00000317961	ENSG00000012817	KDM5D
chrY	19732716	G	T	ENST00000317961	ENSG00000012817	KDM5D
chrY	19732724	G	A	ENST00000317961	ENSG00000012817	KDM5D
chrY	19732725	G	T	ENST00000317961	ENSG00000012817	KDM5D
chrY	19732731	A	C	ENST00000317961	ENSG00000012817	KDM5D
chrY	19732731	A	T	ENST00000317961	ENSG00000012817	KDM5D
chrY	19732735	G	C	ENST00000317961	ENSG00000012817	KDM5D
chrY	19732735	G	T	ENST00000317961	ENSG00000012817	KDM5D
chrY	19732743	C	A	ENST00000317961	ENSG00000012817	KDM5D	TRUE	FALSE
chrY	19732743	C	G	ENST00000317961	ENSG00000012817	KDM5D	TRUE	FALSE
chrY	19732743	C	T	ENST00000317961	ENSG00000012817	KDM5D	TRUE	FALSE
chrY	19732744	T	A	ENST00000317961	ENSG00000012817	KDM5D	TRUE	FALSE
chrY	19732744	T	C	ENST00000317961	ENSG00000012817	KDM5D	TRUE	FALSE
chrY	19732744	T	G	ENST00000317961	ENSG00000012817	KDM5D	TRUE	FALSE
chrY	19735350	A	C	ENST00000317961	ENSG00000012817	KDM5D	TRUE	FALSE
chrY	19735350	A	G	ENST00000317961	ENSG00000012817	KDM5D	TRUE	FALSE
chrY	19735350	A	T	ENST00000317961	ENSG00000012817	KDM5D	TRUE	FALSE
chrY	19735351	C	A	ENST00000317961	ENSG00000012817	KDM5D	TRUE	FALSE
chrY	19735351	C	G	ENST00000317961	ENSG00000012817	KDM5D	TRUE	FALSE
chrY	19735351	C	T	ENST00000317961	ENSG00000012817	KDM5D	TRUE	FALSE
chrY	19735357	G	A	ENST00000317961	ENSG00000012817	KDM5D
chrY	19735375	T	A	ENST00000317961	ENSG00000012817	KDM5D
chrY	19735378	G	A	ENST00000317961	ENSG00000012817	KDM5D
chrY	19735384	G	A	ENST00000317961	ENSG00000012817	KDM5D
chrY	19735396	T	A	ENST00000317961	ENSG00000012817	KDM5D
chrY	19735400	G	T	ENST00000317961	ENSG00000012817	KDM5D
chrY	19735408	C	A	ENST00000317961	ENSG00000012817	KDM5D
chrY	19735416	A	T	ENST00000317961	ENSG00000012817	KDM5D
chrY	19735423	G	A	ENST00000317961	ENSG00000012817	KDM5D
chrY	19735426	T	A	ENST00000317961	ENSG00000012817	KDM5D
chrY	19735431	A	T	ENST00000317961	ENSG00000012817	KDM5D
chrY	19735437	G	C	ENST00000317961	ENSG00000012817	KDM5D
chrY	19735437	G	T	ENST00000317961	ENSG00000012817	KDM5D
chrY	19735440	G	C	ENST00000317961	ENSG00000012817	KDM5D
chrY	19735440	G	T	ENST00000317961	ENSG00000012817	KDM5D
chrY	19735456	C	A	ENST00000317961	ENSG00000012817	KDM5D
chrY	19735462	G	A	ENST00000317961	ENSG00000012817	KDM5D
chrY	19735465	C	A	ENST00000317961	ENSG00000012817	KDM5D
chrY	19735471	T	A	ENST00000317961	ENSG00000012817	KDM5D
chrY	19735490	G	T	ENST00000317961	ENSG00000012817	KDM5D
chrY	19735498	C	A	ENST00000317961	ENSG00000012817	KDM5D	TRUE	FALSE
chrY	19735498	C	G	ENST00000317961	ENSG00000012817	KDM5D	TRUE	FALSE
chrY	19735498	C	T	ENST00000317961	ENSG00000012817	KDM5D	TRUE	FALSE
chrY	19735499	T	A	ENST00000317961	ENSG00000012817	KDM5D	TRUE	FALSE
chrY	19735499	T	C	ENST00000317961	ENSG00000012817	KDM5D	TRUE	FALSE
chrY	19735499	T	G	ENST00000317961	ENSG00000012817	KDM5D	TRUE	FALSE
chrY	19735619	A	C	ENST00000317961	ENSG00000012817	KDM5D	TRUE	TRUE
chrY	19735619	A	G	ENST00000317961	ENSG00000012817	KDM5D	TRUE	FALSE
chrY	19735619	A	T	ENST00000317961	ENSG00000012817	KDM5D	TRUE	TRUE
chrY	19735620	C	A	ENST00000317961	ENSG00000012817	KDM5D	TRUE	TRUE
chrY	19735620	C	G	ENST00000317961	ENSG00000012817	KDM5D	TRUE	TRUE
chrY	19735620	C	T	ENST00000317961	ENSG00000012817	KDM5D	TRUE	TRUE
chrY	19735624	T	A	ENST00000317961	ENSG00000012817	KDM5D
chrY	19735627	T	A	ENST00000317961	ENSG00000012817	KDM5D
chrY	19735639	T	A	ENST00000317961	ENSG00000012817	KDM5D
chrY	19735645	T	A	ENST00000317961	ENSG00000012817	KDM5D
chrY	19735651	T	A	ENST00000317961	ENSG00000012817	KDM5D
chrY	19735665	A	T	ENST00000317961	ENSG00000012817	KDM5D
chrY	19735678	T	A	ENST00000317961	ENSG00000012817	KDM5D
chrY	19735691	A	C	ENST00000317961	ENSG00000012817	KDM5D
chrY	19735691	A	T	ENST00000317961	ENSG00000012817	KDM5D
chrY	19735699	G	A	ENST00000317961	ENSG00000012817	KDM5D
chrY	19735701	A	C	ENST00000317961	ENSG00000012817	KDM5D
chrY	19735701	A	T	ENST00000317961	ENSG00000012817	KDM5D
chrY	19735705	T	A	ENST00000317961	ENSG00000012817	KDM5D
chrY	19735708	T	A	ENST00000317961	ENSG00000012817	KDM5D
chrY	19735714	C	A	ENST00000317961	ENSG00000012817	KDM5D
chrY	19735723	T	A	ENST00000317961	ENSG00000012817	KDM5D
chrY	19735726	C	A	ENST00000317961	ENSG00000012817	KDM5D
chrY	19735735	C	A	ENST00000317961	ENSG00000012817	KDM5D
chrY	19735738	C	A	ENST00000317961	ENSG00000012817	KDM5D
chrY	19735747	C	A	ENST00000317961	ENSG00000012817	KDM5D
chrY	19735751	C	A	ENST00000317961	ENSG00000012817	KDM5D	TRUE	FALSE
chrY	19735751	C	G	ENST00000317961	ENSG00000012817	KDM5D	TRUE	FALSE
chrY	19735751	C	T	ENST00000317961	ENSG00000012817	KDM5D	TRUE	FALSE
chrY	19735752	T	A	ENST00000317961	ENSG00000012817	KDM5D	TRUE	FALSE
chrY	19735752	T	C	ENST00000317961	ENSG00000012817	KDM5D	TRUE	FALSE
chrY	19735752	T	G	ENST00000317961	ENSG00000012817	KDM5D	TRUE	FALSE
chrY	19739526	A	C	ENST00000317961	ENSG00000012817	KDM5D	TRUE	FALSE
chrY	19739526	A	G	ENST00000317961	ENSG00000012817	KDM5D	TRUE	FALSE
chrY	19739526	A	T	ENST00000317961	ENSG00000012817	KDM5D	TRUE	FALSE
chrY	19739527	C	A	ENST00000317961	ENSG00000012817	KDM5D	TRUE	FALSE
chrY	19739527	C	G	ENST00000317961	ENSG00000012817	KDM5D	TRUE	FALSE
chrY	19739527	C	T	ENST00000317961	ENSG00000012817	KDM5D	TRUE	FALSE
chrY	19739536	G	A	ENST00000317961	ENSG00000012817	KDM5D
chrY	19739545	T	A	ENST00000317961	ENSG00000012817	KDM5D
chrY	19739554	G	A	ENST00000317961	ENSG00000012817	KDM5D
chrY	19739558	G	C	ENST00000317961	ENSG00000012817	KDM5D
chrY	19739558	G	T	ENST00000317961	ENSG00000012817	KDM5D
chrY	19739572	T	A	ENST00000317961	ENSG00000012817	KDM5D
chrY	19739574	G	C	ENST00000317961	ENSG00000012817	KDM5D
chrY	19739574	G	T	ENST00000317961	ENSG00000012817	KDM5D
chrY	19739581	G	A	ENST00000317961	ENSG00000012817	KDM5D
chrY	19739590	G	A	ENST00000317961	ENSG00000012817	KDM5D
chrY	19739593	T	A	ENST00000317961	ENSG00000012817	KDM5D
chrY	19739614	T	A	ENST00000317961	ENSG00000012817	KDM5D
chrY	19739615	G	C	ENST00000317961	ENSG00000012817	KDM5D
chrY	19739615	G	T	ENST00000317961	ENSG00000012817	KDM5D
chrY	19739620	C	A	ENST00000317961	ENSG00000012817	KDM5D
chrY	19739623	T	A	ENST00000317961	ENSG00000012817	KDM5D
chrY	19739629	T	A	ENST00000317961	ENSG00000012817	KDM5D
chrY	19739635	C	A	ENST00000317961	ENSG00000012817	KDM5D
chrY	19739657	A	T	ENST00000317961	ENSG00000012817	KDM5D
chrY	19739662	G	A	ENST00000317961	ENSG00000012817	KDM5D
chrY	19739663	C	A	ENST00000317961	ENSG00000012817	KDM5D	TRUE	FALSE
chrY	19739663	C	G	ENST00000317961	ENSG00000012817	KDM5D	TRUE	FALSE
chrY	19739663	C	T	ENST00000317961	ENSG00000012817	KDM5D	TRUE	FALSE
chrY	19739664	T	A	ENST00000317961	ENSG00000012817	KDM5D	TRUE	FALSE
chrY	19739664	T	C	ENST00000317961	ENSG00000012817	KDM5D	TRUE	FALSE
chrY	19739664	T	G	ENST00000317961	ENSG00000012817	KDM5D	TRUE	FALSE
chrY	19741316	A	C	ENST00000317961	ENSG00000012817	KDM5D	TRUE	FALSE
chrY	19741316	A	G	ENST00000317961	ENSG00000012817	KDM5D	TRUE	FALSE
chrY	19741316	A	T	ENST00000317961	ENSG00000012817	KDM5D	TRUE	FALSE
chrY	19741317	C	A	ENST00000317961	ENSG00000012817	KDM5D	TRUE	FALSE
chrY	19741317	C	G	ENST00000317961	ENSG00000012817	KDM5D	TRUE	FALSE
chrY	19741317	C	T	ENST00000317961	ENSG00000012817	KDM5D	TRUE	FALSE
chrY	19741332	C	A	ENST00000317961	ENSG00000012817	KDM5D
chrY	19741338	G	A	ENST00000317961	ENSG00000012817	KDM5D
chrY	19741347	C	A	ENST00000317961	ENSG00000012817	KDM5D
chrY	19741348	A	C	ENST00000317961	ENSG00000012817	KDM5D
chrY	19741348	A	T	ENST00000317961	ENSG00000012817	KDM5D
chrY	19741354	G	C	ENST00000317961	ENSG00000012817	KDM5D
chrY	19741354	G	T	ENST00000317961	ENSG00000012817	KDM5D
chrY	19741368	C	A	ENST00000317961	ENSG00000012817	KDM5D
chrY	19741369	G	C	ENST00000317961	ENSG00000012817	KDM5D
chrY	19741369	G	T	ENST00000317961	ENSG00000012817	KDM5D
chrY	19741376	G	C	ENST00000317961	ENSG00000012817	KDM5D
chrY	19741376	G	T	ENST00000317961	ENSG00000012817	KDM5D
chrY	19741380	G	A	ENST00000317961	ENSG00000012817	KDM5D
chrY	19741401	T	A	ENST00000317961	ENSG00000012817	KDM5D
chrY	19741411	G	C	ENST00000317961	ENSG00000012817	KDM5D
chrY	19741411	G	T	ENST00000317961	ENSG00000012817	KDM5D
chrY	19741425	G	A	ENST00000317961	ENSG00000012817	KDM5D
chrY	19741434	G	A	ENST00000317961	ENSG00000012817	KDM5D
chrY	19741438	C	T	ENST00000317961	ENSG00000012817	KDM5D
chrY	19741439	C	T	ENST00000317961	ENSG00000012817	KDM5D
chrY	19741452	T	A	ENST00000317961	ENSG00000012817	KDM5D
chrY	19741453	G	T	ENST00000317961	ENSG00000012817	KDM5D
chrY	19741464	C	A	ENST00000317961	ENSG00000012817	KDM5D
chrY	19741465	A	C	ENST00000317961	ENSG00000012817	KDM5D
chrY	19741465	A	T	ENST00000317961	ENSG00000012817	KDM5D
chrY	19741476	C	A	ENST00000317961	ENSG00000012817	KDM5D
chrY	19741479	C	A	ENST00000317961	ENSG00000012817	KDM5D
chrY	19741489	C	A	ENST00000317961	ENSG00000012817	KDM5D	TRUE	FALSE
chrY	19741489	C	G	ENST00000317961	ENSG00000012817	KDM5D	TRUE	FALSE
chrY	19741489	C	T	ENST00000317961	ENSG00000012817	KDM5D	TRUE	FALSE
chrY	19741490	T	A	ENST00000317961	ENSG00000012817	KDM5D	TRUE	TRUE
chrY	19741490	T	C	ENST00000317961	ENSG00000012817	KDM5D	TRUE	FALSE
chrY	19741490	T	G	ENST00000317961	ENSG00000012817	KDM5D	TRUE	FALSE
chrY	19741733	A	C	ENST00000317961	ENSG00000012817	KDM5D	TRUE	TRUE
chrY	19741733	A	G	ENST00000317961	ENSG00000012817	KDM5D	TRUE	FALSE
chrY	19741733	A	T	ENST00000317961	ENSG00000012817	KDM5D	TRUE	FALSE
chrY	19741734	C	A	ENST00000317961	ENSG00000012817	KDM5D	TRUE	TRUE
chrY	19741734	C	G	ENST00000317961	ENSG00000012817	KDM5D	TRUE	TRUE
chrY	19741734	C	T	ENST00000317961	ENSG00000012817	KDM5D	TRUE	FALSE
chrY	19741737	T	A	ENST00000317961	ENSG00000012817	KDM5D
chrY	19741747	G	C	ENST00000317961	ENSG00000012817	KDM5D
chrY	19741747	G	T	ENST00000317961	ENSG00000012817	KDM5D
chrY	19741757	A	T	ENST00000317961	ENSG00000012817	KDM5D
chrY	19741764	T	A	ENST00000317961	ENSG00000012817	KDM5D
chrY	19741770	C	A	ENST00000317961	ENSG00000012817	KDM5D
chrY	19741785	T	A	ENST00000317961	ENSG00000012817	KDM5D
chrY	19741787	A	C	ENST00000317961	ENSG00000012817	KDM5D
chrY	19741787	A	T	ENST00000317961	ENSG00000012817	KDM5D
chrY	19741800	G	A	ENST00000317961	ENSG00000012817	KDM5D
chrY	19741806	C	A	ENST00000317961	ENSG00000012817	KDM5D
chrY	19741807	C	T	ENST00000317961	ENSG00000012817	KDM5D
chrY	19741808	C	T	ENST00000317961	ENSG00000012817	KDM5D
chrY	19741815	T	A	ENST00000317961	ENSG00000012817	KDM5D
chrY	19741824	G	A	ENST00000317961	ENSG00000012817	KDM5D
chrY	19741829	A	T	ENST00000317961	ENSG00000012817	KDM5D
chrY	19741831	A	C	ENST00000317961	ENSG00000012817	KDM5D
chrY	19741831	A	T	ENST00000317961	ENSG00000012817	KDM5D
chrY	19741838	A	T	ENST00000317961	ENSG00000012817	KDM5D
chrY	19741842	T	A	ENST00000317961	ENSG00000012817	KDM5D
chrY	19741848	T	A	ENST00000317961	ENSG00000012817	KDM5D
chrY	19741854	G	A	ENST00000317961	ENSG00000012817	KDM5D
chrY	19741858	C	A	ENST00000317961	ENSG00000012817	KDM5D	TRUE	FALSE
chrY	19741858	C	G	ENST00000317961	ENSG00000012817	KDM5D	TRUE	FALSE
chrY	19741858	C	T	ENST00000317961	ENSG00000012817	KDM5D	TRUE	FALSE
chrY	19741859	T	A	ENST00000317961	ENSG00000012817	KDM5D	TRUE	FALSE
chrY	19741859	T	C	ENST00000317961	ENSG00000012817	KDM5D	TRUE	FALSE
chrY	19741859	T	G	ENST00000317961	ENSG00000012817	KDM5D	TRUE	FALSE
chrY	19743160	A	C	ENST00000317961	ENSG00000012817	KDM5D	TRUE	FALSE
chrY	19743160	A	G	ENST00000317961	ENSG00000012817	KDM5D	TRUE	FALSE
chrY	19743160	A	T	ENST00000317961	ENSG00000012817	KDM5D	TRUE	FALSE
chrY	19743161	C	A	ENST00000317961	ENSG00000012817	KDM5D	TRUE	FALSE
chrY	19743161	C	G	ENST00000317961	ENSG00000012817	KDM5D	TRUE	FALSE
chrY	19743161	C	T	ENST00000317961	ENSG00000012817	KDM5D	TRUE	FALSE
chrY	19743164	C	A	ENST00000317961	ENSG00000012817	KDM5D
chrY	19743170	C	A	ENST00000317961	ENSG00000012817	KDM5D
chrY	19743182	G	A	ENST00000317961	ENSG00000012817	KDM5D
chrY	19743200	T	A	ENST00000317961	ENSG00000012817	KDM5D
chrY	19743215	C	A	ENST00000317961	ENSG00000012817	KDM5D
chrY	19743233	G	A	ENST00000317961	ENSG00000012817	KDM5D
chrY	19743234	C	T	ENST00000317961	ENSG00000012817	KDM5D
chrY	19743235	C	T	ENST00000317961	ENSG00000012817	KDM5D
chrY	19743240	C	A	ENST00000317961	ENSG00000012817	KDM5D	TRUE	FALSE
chrY	19743240	C	G	ENST00000317961	ENSG00000012817	KDM5D	TRUE	FALSE
chrY	19743240	C	T	ENST00000317961	ENSG00000012817	KDM5D	TRUE	FALSE
chrY	19743241	T	A	ENST00000317961	ENSG00000012817	KDM5D	TRUE	FALSE
chrY	19743241	T	C	ENST00000317961	ENSG00000012817	KDM5D	TRUE	FALSE
chrY	19743241	T	G	ENST00000317961	ENSG00000012817	KDM5D	TRUE	FALSE
chrY	19744383	A	C	ENST00000317961	ENSG00000012817	KDM5D	TRUE	FALSE
chrY	19744383	A	G	ENST00000317961	ENSG00000012817	KDM5D	FALSE	FALSE
chrY	19744383	A	T	ENST00000317961	ENSG00000012817	KDM5D	TRUE	FALSE
chrY	19744384	C	A	ENST00000317961	ENSG00000012817	KDM5D	TRUE	FALSE
chrY	19744384	C	G	ENST00000317961	ENSG00000012817	KDM5D	TRUE	FALSE
chrY	19744384	C	T	ENST00000317961	ENSG00000012817	KDM5D	TRUE	FALSE
chrY	19744402	T	A	ENST00000317961	ENSG00000012817	KDM5D
chrY	19744403	G	T	ENST00000317961	ENSG00000012817	KDM5D
chrY	19744417	T	A	ENST00000317961	ENSG00000012817	KDM5D
chrY	19744420	C	A	ENST00000317961	ENSG00000012817	KDM5D
chrY	19744438	T	A	ENST00000317961	ENSG00000012817	KDM5D
chrY	19744445	G	C	ENST00000317961	ENSG00000012817	KDM5D
chrY	19744445	G	T	ENST00000317961	ENSG00000012817	KDM5D
chrY	19744462	G	A	ENST00000317961	ENSG00000012817	KDM5D
chrY	19744468	C	A	ENST00000317961	ENSG00000012817	KDM5D		FALSE
chrY	19744472	C	T	ENST00000317961	ENSG00000012817	KDM5D		FALSE
chrY	19744473	C	T	ENST00000317961	ENSG00000012817	KDM5D		FALSE
chrY	19744483	C	A	ENST00000317961	ENSG00000012817	KDM5D		FALSE
chrY	19744493	G	T	ENST00000317961	ENSG00000012817	KDM5D	FALSE	FALSE
chrY	19744498	C	A	ENST00000317961	ENSG00000012817	KDM5D	FALSE	FALSE
chrY	19744516	C	A	ENST00000317961	ENSG00000012817	KDM5D	FALSE	FALSE
chrY	19744520	A	T	ENST00000317961	ENSG00000012817	KDM5D	FALSE	FALSE
chrY	19744531	C	A	ENST00000317961	ENSG00000012817	KDM5D	FALSE	FALSE
chrY	19744554	C	A	ENST00000317961	ENSG00000012817	KDM5D	TRUE	FALSE
chrY	19744554	C	G	ENST00000317961	ENSG00000012817	KDM5D	TRUE	FALSE
chrY	19744554	C	T	ENST00000317961	ENSG00000012817	KDM5D	TRUE	FALSE
chrY	19744555	T	A	ENST00000317961	ENSG00000012817	KDM5D	TRUE	FALSE
chrY	19744555	T	C	ENST00000317961	ENSG00000012817	KDM5D	TRUE	FALSE
chrY	19744555	T	G	ENST00000317961	ENSG00000012817	KDM5D	TRUE	FALSE
chrY	19744669	A	C	ENST00000317961	ENSG00000012817	KDM5D	TRUE	FALSE
chrY	19744669	A	G	ENST00000317961	ENSG00000012817	KDM5D	TRUE	FALSE
chrY	19744669	A	T	ENST00000317961	ENSG00000012817	KDM5D	TRUE	FALSE
chrY	19744670	C	A	ENST00000317961	ENSG00000012817	KDM5D	TRUE	FALSE
chrY	19744670	C	G	ENST00000317961	ENSG00000012817	KDM5D	TRUE	FALSE
chrY	19744670	C	T	ENST00000317961	ENSG00000012817	KDM5D	TRUE	FALSE
chrY	20575878	A	T	ENST00000361365	ENSG00000198692	EIF1AY	FALSE	FALSE
chrY	20575884	A	T	ENST00000361365	ENSG00000198692	EIF1AY	FALSE	FALSE
chrY	20575888	G	A	ENST00000361365	ENSG00000198692	EIF1AY	TRUE	FALSE
chrY	20575888	G	C	ENST00000361365	ENSG00000198692	EIF1AY	TRUE	FALSE
chrY	20575888	G	T	ENST00000361365	ENSG00000198692	EIF1AY	TRUE	FALSE
chrY	20575889	T	A	ENST00000361365	ENSG00000198692	EIF1AY	TRUE	FALSE
chrY	20575889	T	C	ENST00000361365	ENSG00000198692	EIF1AY	TRUE	FALSE
chrY	20575889	T	G	ENST00000361365	ENSG00000198692	EIF1AY	TRUE	FALSE
chrY	20579606	A	C	ENST00000361365	ENSG00000198692	EIF1AY	TRUE	FALSE
chrY	20579606	A	G	ENST00000361365	ENSG00000198692	EIF1AY	TRUE	FALSE
chrY	20579606	A	T	ENST00000361365	ENSG00000198692	EIF1AY	TRUE	FALSE
chrY	20579607	G	A	ENST00000361365	ENSG00000198692	EIF1AY	TRUE	FALSE
chrY	20579607	G	C	ENST00000361365	ENSG00000198692	EIF1AY	TRUE	FALSE
chrY	20579607	G	T	ENST00000361365	ENSG00000198692	EIF1AY	TRUE	FALSE
chrY	20579610	A	T	ENST00000361365	ENSG00000198692	EIF1AY	FALSE	FALSE
chrY	20579613	G	T	ENST00000361365	ENSG00000198692	EIF1AY	FALSE	FALSE
chrY	20579619	A	T	ENST00000361365	ENSG00000198692	EIF1AY	FALSE	FALSE
chrY	20579637	A	T	ENST00000361365	ENSG00000198692	EIF1AY	FALSE	FALSE
chrY	20579643	G	T	ENST00000361365	ENSG00000198692	EIF1AY	FALSE	FALSE
chrY	20579649	G	T	ENST00000361365	ENSG00000198692	EIF1AY		FALSE
chrY	20579655	G	T	ENST00000361365	ENSG00000198692	EIF1AY		FALSE
chrY	20579658	A	T	ENST00000361365	ENSG00000198692	EIF1AY		FALSE
chrY	20579661	A	T	ENST00000361365	ENSG00000198692	EIF1AY		FALSE
chrY	20579664	G	T	ENST00000361365	ENSG00000198692	EIF1AY
chrY	20579668	T	A	ENST00000361365	ENSG00000198692	EIF1AY
chrY	20579676	A	T	ENST00000361365	ENSG00000198692	EIF1AY
chrY	20579679	G	T	ENST00000361365	ENSG00000198692	EIF1AY
chrY	20579685	G	T	ENST00000361365	ENSG00000198692	EIF1AY
chrY	20579688	C	T	ENST00000361365	ENSG00000198692	EIF1AY
chrY	20579691	G	T	ENST00000361365	ENSG00000198692	EIF1AY
chrY	20579692	G	A	ENST00000361365	ENSG00000198692	EIF1AY	TRUE	FALSE
chrY	20579692	G	C	ENST00000361365	ENSG00000198692	EIF1AY	TRUE	FALSE
chrY	20579692	G	T	ENST00000361365	ENSG00000198692	EIF1AY	TRUE	FALSE
chrY	20579693	T	A	ENST00000361365	ENSG00000198692	EIF1AY	TRUE	FALSE
chrY	20579693	T	C	ENST00000361365	ENSG00000198692	EIF1AY	TRUE	FALSE
chrY	20579693	T	G	ENST00000361365	ENSG00000198692	EIF1AY	TRUE	FALSE
chrY	20582588	A	C	ENST00000361365	ENSG00000198692	EIF1AY	TRUE	FALSE
chrY	20582588	A	G	ENST00000361365	ENSG00000198692	EIF1AY	TRUE	FALSE
chrY	20582588	A	T	ENST00000361365	ENSG00000198692	EIF1AY	TRUE	FALSE
chrY	20582589	G	A	ENST00000361365	ENSG00000198692	EIF1AY	TRUE	FALSE
chrY	20582589	G	C	ENST00000361365	ENSG00000198692	EIF1AY	TRUE	FALSE
chrY	20582589	G	T	ENST00000361365	ENSG00000198692	EIF1AY	TRUE	FALSE
chrY	20582594	T	A	ENST00000361365	ENSG00000198692	EIF1AY
chrY	20582594	T	G	ENST00000361365	ENSG00000198692	EIF1AY
chrY	20582598	C	T	ENST00000361365	ENSG00000198692	EIF1AY
chrY	20582607	A	T	ENST00000361365	ENSG00000198692	EIF1AY
chrY	20582614	T	A	ENST00000361365	ENSG00000198692	EIF1AY
chrY	20582616	G	T	ENST00000361365	ENSG00000198692	EIF1AY
chrY	20582622	G	T	ENST00000361365	ENSG00000198692	EIF1AY
chrY	20582625	C	T	ENST00000361365	ENSG00000198692	EIF1AY
chrY	20582629	T	A	ENST00000361365	ENSG00000198692	EIF1AY
chrY	20582631	G	T	ENST00000361365	ENSG00000198692	EIF1AY
chrY	20582638	T	A	ENST00000361365	ENSG00000198692	EIF1AY
chrY	20582642	T	A	ENST00000361365	ENSG00000198692	EIF1AY
chrY	20582655	A	T	ENST00000361365	ENSG00000198692	EIF1AY
chrY	20582662	T	A	ENST00000361365	ENSG00000198692	EIF1AY
chrY	20582662	T	G	ENST00000361365	ENSG00000198692	EIF1AY
chrY	20582666	C	A	ENST00000361365	ENSG00000198692	EIF1AY
chrY	20582673	A	T	ENST00000361365	ENSG00000198692	EIF1AY
chrY	20582679	A	T	ENST00000361365	ENSG00000198692	EIF1AY
chrY	20582683	T	A	ENST00000361365	ENSG00000198692	EIF1AY
chrY	20582685	A	T	ENST00000361365	ENSG00000198692	EIF1AY
chrY	20582688	A	T	ENST00000361365	ENSG00000198692	EIF1AY
chrY	20582691	A	T	ENST00000361365	ENSG00000198692	EIF1AY
chrY	20582694	G	A	ENST00000361365	ENSG00000198692	EIF1AY	TRUE	FALSE
chrY	20582694	G	C	ENST00000361365	ENSG00000198692	EIF1AY	TRUE	FALSE
chrY	20582694	G	T	ENST00000361365	ENSG00000198692	EIF1AY	TRUE	FALSE
chrY	20582695	T	A	ENST00000361365	ENSG00000198692	EIF1AY	TRUE	FALSE
chrY	20582695	T	C	ENST00000361365	ENSG00000198692	EIF1AY	TRUE	FALSE
chrY	20582695	T	G	ENST00000361365	ENSG00000198692	EIF1AY	TRUE	FALSE
chrY	20584472	A	C	ENST00000361365	ENSG00000198692	EIF1AY	FALSE	FALSE
chrY	20584472	A	G	ENST00000361365	ENSG00000198692	EIF1AY	FALSE	FALSE
chrY	20584472	A	T	ENST00000361365	ENSG00000198692	EIF1AY	FALSE	FALSE
chrY	20584473	G	A	ENST00000361365	ENSG00000198692	EIF1AY	FALSE	FALSE
chrY	20584473	G	C	ENST00000361365	ENSG00000198692	EIF1AY	FALSE	FALSE
chrY	20584473	G	T	ENST00000361365	ENSG00000198692	EIF1AY	FALSE	FALSE
chrY	20584478	G	A	ENST00000361365	ENSG00000198692	EIF1AY
chrY	20584479	G	A	ENST00000361365	ENSG00000198692	EIF1AY
chrY	20584490	C	A	ENST00000361365	ENSG00000198692	EIF1AY
chrY	20584490	C	G	ENST00000361365	ENSG00000198692	EIF1AY
chrY	20584502	T	A	ENST00000361365	ENSG00000198692	EIF1AY
chrY	20584521	T	A	ENST00000361365	ENSG00000198692	EIF1AY
chrY	20584521	T	G	ENST00000361365	ENSG00000198692	EIF1AY
chrY	20584522	C	T	ENST00000361365	ENSG00000198692	EIF1AY
chrY	20584525	G	A	ENST00000361365	ENSG00000198692	EIF1AY	TRUE	FALSE
chrY	20584525	G	C	ENST00000361365	ENSG00000198692	EIF1AY	TRUE	FALSE
chrY	20584525	G	T	ENST00000361365	ENSG00000198692	EIF1AY	TRUE	FALSE
chrY	20584526	T	A	ENST00000361365	ENSG00000198692	EIF1AY	TRUE	FALSE
chrY	20584526	T	C	ENST00000361365	ENSG00000198692	EIF1AY	TRUE	FALSE
chrY	20584526	T	G	ENST00000361365	ENSG00000198692	EIF1AY	TRUE	FALSE
chrY	20588022	A	C	ENST00000361365	ENSG00000198692	EIF1AY	TRUE	FALSE
chrY	20588022	A	G	ENST00000361365	ENSG00000198692	EIF1AY	TRUE	FALSE
chrY	20588022	A	T	ENST00000361365	ENSG00000198692	EIF1AY	TRUE	FALSE
chrY	20588023	G	A	ENST00000361365	ENSG00000198692	EIF1AY	TRUE	FALSE
chrY	20588023	G	C	ENST00000361365	ENSG00000198692	EIF1AY	TRUE	FALSE
chrY	20588023	G	T	ENST00000361365	ENSG00000198692	EIF1AY	TRUE	FALSE
chrY	20588030	A	T	ENST00000361365	ENSG00000198692	EIF1AY
chrY	20588046	T	A	ENST00000361365	ENSG00000198692	EIF1AY
chrY	20588046	T	G	ENST00000361365	ENSG00000198692	EIF1AY
chrY	20588048	A	T	ENST00000361365	ENSG00000198692	EIF1AY
chrY	20588053	C	A	ENST00000361365	ENSG00000198692	EIF1AY
chrY	20588053	C	G	ENST00000361365	ENSG00000198692	EIF1AY
chrY	20588063	G	T	ENST00000361365	ENSG00000198692	EIF1AY
chrY	20588069	A	T	ENST00000361365	ENSG00000198692	EIF1AY
chrY	20588078	A	T	ENST00000361365	ENSG00000198692	EIF1AY
chrY	20588086	T	A	ENST00000361365	ENSG00000198692	EIF1AY
chrY	20588086	T	G	ENST00000361365	ENSG00000198692	EIF1AY
chrY	20588090	G	T	ENST00000361365	ENSG00000198692	EIF1AY
chrY	20588099	G	T	ENST00000361365	ENSG00000198692	EIF1AY
chrY	20588106	G	A	ENST00000361365	ENSG00000198692	EIF1AY	TRUE	FALSE
chrY	20588106	G	C	ENST00000361365	ENSG00000198692	EIF1AY	TRUE	TRUE
chrY	20588106	G	T	ENST00000361365	ENSG00000198692	EIF1AY	TRUE	TRUE
chrY	20588107	T	A	ENST00000361365	ENSG00000198692	EIF1AY	TRUE	FALSE
chrY	20588107	T	C	ENST00000361365	ENSG00000198692	EIF1AY	TRUE	FALSE
chrY	20588107	T	G	ENST00000361365	ENSG00000198692	EIF1AY	TRUE	FALSE
chrY	20589482	A	C	ENST00000361365	ENSG00000198692	EIF1AY	TRUE	FALSE
chrY	20589482	A	G	ENST00000361365	ENSG00000198692	EIF1AY	TRUE	FALSE
chrY	20589482	A	T	ENST00000361365	ENSG00000198692	EIF1AY	TRUE	FALSE
chrY	20589483	G	A	ENST00000361365	ENSG00000198692	EIF1AY	TRUE	FALSE
chrY	20589483	G	C	ENST00000361365	ENSG00000198692	EIF1AY	TRUE	FALSE
chrY	20589483	G	T	ENST00000361365	ENSG00000198692	EIF1AY	TRUE	FALSE
chrY	20589486	A	T	ENST00000361365	ENSG00000198692	EIF1AY
chrY	20589495	G	T	ENST00000361365	ENSG00000198692	EIF1AY
chrY	20589516	G	T	ENST00000361365	ENSG00000198692	EIF1AY
chrY	20589528	G	T	ENST00000361365	ENSG00000198692	EIF1AY
chrY	20589534	C	T	ENST00000361365	ENSG00000198692	EIF1AY
chrY	20589549	G	T	ENST00000361365	ENSG00000198692	EIF1AY
chrY	20589561	G	T	ENST00000361365	ENSG00000198692	EIF1AY
chrY	20589576	G	A	ENST00000361365	ENSG00000198692	EIF1AY	TRUE	FALSE
chrY	20589576	G	C	ENST00000361365	ENSG00000198692	EIF1AY	TRUE	FALSE
chrY	20589576	G	T	ENST00000361365	ENSG00000198692	EIF1AY	TRUE	FALSE
chrY	20589577	T	A	ENST00000361365	ENSG00000198692	EIF1AY	TRUE	FALSE
chrY	20589577	T	C	ENST00000361365	ENSG00000198692	EIF1AY	TRUE	FALSE
chrY	20589577	T	G	ENST00000361365	ENSG00000198692	EIF1AY	TRUE	FALSE
chrY	20592339	A	C	ENST00000361365	ENSG00000198692	EIF1AY	TRUE	FALSE
chrY	20592339	A	G	ENST00000361365	ENSG00000198692	EIF1AY	TRUE	FALSE
chrY	20592339	A	T	ENST00000361365	ENSG00000198692	EIF1AY	TRUE	FALSE
chrY	20592340	G	A	ENST00000361365	ENSG00000198692	EIF1AY	TRUE	FALSE
chrY	20592340	G	C	ENST00000361365	ENSG00000198692	EIF1AY	TRUE	FALSE
chrY	20592340	G	T	ENST00000361365	ENSG00000198692	EIF1AY	TRUE	FALSE
chrY	20756167	G	A	ENST00000629237	ENSG00000280969	RPS4Y2	TRUE	FALSE
chrY	20756167	G	C	ENST00000629237	ENSG00000280969	RPS4Y2	TRUE	FALSE
chrY	20756167	G	T	ENST00000629237	ENSG00000280969	RPS4Y2	TRUE	FALSE
chrY	20756168	T	A	ENST00000629237	ENSG00000280969	RPS4Y2	TRUE	FALSE
chrY	20756168	T	C	ENST00000629237	ENSG00000280969	RPS4Y2	TRUE	FALSE
chrY	20756168	T	G	ENST00000629237	ENSG00000280969	RPS4Y2	TRUE	FALSE
chrY	20756776	A	C	ENST00000629237	ENSG00000280969	RPS4Y2	TRUE	FALSE
chrY	20756776	A	G	ENST00000629237	ENSG00000280969	RPS4Y2	TRUE	FALSE
chrY	20756776	A	T	ENST00000629237	ENSG00000280969	RPS4Y2	TRUE	FALSE
chrY	20756777	G	A	ENST00000629237	ENSG00000280969	RPS4Y2	TRUE	FALSE
chrY	20756777	G	C	ENST00000629237	ENSG00000280969	RPS4Y2	TRUE	FALSE
chrY	20756777	G	T	ENST00000629237	ENSG00000280969	RPS4Y2	TRUE	FALSE
chrY	20756790	A	T	ENST00000629237	ENSG00000280969	RPS4Y2	FALSE	FALSE
chrY	20756793	A	T	ENST00000629237	ENSG00000280969	RPS4Y2	FALSE	FALSE
chrY	20756800	T	A	ENST00000629237	ENSG00000280969	RPS4Y2	FALSE	FALSE
chrY	20756802	A	T	ENST00000629237	ENSG00000280969	RPS4Y2	FALSE	FALSE
chrY	20756820	A	T	ENST00000629237	ENSG00000280969	RPS4Y2	FALSE	FALSE
chrY	20756827	G	A	ENST00000629237	ENSG00000280969	RPS4Y2		FALSE
chrY	20756828	G	A	ENST00000629237	ENSG00000280969	RPS4Y2		FALSE
chrY	20756838	A	T	ENST00000629237	ENSG00000280969	RPS4Y2		FALSE
chrY	20756856	G	A	ENST00000629237	ENSG00000280969	RPS4Y2	TRUE	FALSE
chrY	20756856	G	C	ENST00000629237	ENSG00000280969	RPS4Y2	TRUE	FALSE
chrY	20756856	G	T	ENST00000629237	ENSG00000280969	RPS4Y2	TRUE	FALSE
chrY	20756857	T	A	ENST00000629237	ENSG00000280969	RPS4Y2	TRUE	FALSE
chrY	20756857	T	C	ENST00000629237	ENSG00000280969	RPS4Y2	TRUE	FALSE
chrY	20756857	T	G	ENST00000629237	ENSG00000280969	RPS4Y2	TRUE	FALSE
chrY	20759866	A	C	ENST00000629237	ENSG00000280969	RPS4Y2	TRUE	FALSE
chrY	20759866	A	G	ENST00000629237	ENSG00000280969	RPS4Y2	TRUE	FALSE
chrY	20759866	A	T	ENST00000629237	ENSG00000280969	RPS4Y2	TRUE	FALSE
chrY	20759867	G	A	ENST00000629237	ENSG00000280969	RPS4Y2	TRUE	FALSE
chrY	20759867	G	C	ENST00000629237	ENSG00000280969	RPS4Y2	TRUE	FALSE
chrY	20759867	G	T	ENST00000629237	ENSG00000280969	RPS4Y2	TRUE	FALSE
chrY	20759881	C	A	ENST00000629237	ENSG00000280969	RPS4Y2
chrY	20759895	A	T	ENST00000629237	ENSG00000280969	RPS4Y2
chrY	20759904	G	T	ENST00000629237	ENSG00000280969	RPS4Y2
chrY	20759909	T	A	ENST00000629237	ENSG00000280969	RPS4Y2
chrY	20759937	A	T	ENST00000629237	ENSG00000280969	RPS4Y2
chrY	20759943	A	T	ENST00000629237	ENSG00000280969	RPS4Y2
chrY	20759948	T	A	ENST00000629237	ENSG00000280969	RPS4Y2
chrY	20759948	T	G	ENST00000629237	ENSG00000280969	RPS4Y2
chrY	20759953	T	A	ENST00000629237	ENSG00000280969	RPS4Y2
chrY	20759958	G	T	ENST00000629237	ENSG00000280969	RPS4Y2
chrY	20759964	G	T	ENST00000629237	ENSG00000280969	RPS4Y2
chrY	20759970	A	T	ENST00000629237	ENSG00000280969	RPS4Y2
chrY	20759973	A	T	ENST00000629237	ENSG00000280969	RPS4Y2
chrY	20759981	T	A	ENST00000629237	ENSG00000280969	RPS4Y2
chrY	20759985	C	T	ENST00000629237	ENSG00000280969	RPS4Y2
chrY	20759997	A	T	ENST00000629237	ENSG00000280969	RPS4Y2
chrY	20760009	A	T	ENST00000629237	ENSG00000280969	RPS4Y2
chrY	20760015	C	T	ENST00000629237	ENSG00000280969	RPS4Y2
chrY	20760032	C	A	ENST00000629237	ENSG00000280969	RPS4Y2
chrY	20760032	C	G	ENST00000629237	ENSG00000280969	RPS4Y2
chrY	20760039	G	T	ENST00000629237	ENSG00000280969	RPS4Y2
chrY	20760049	G	A	ENST00000629237	ENSG00000280969	RPS4Y2	TRUE	FALSE
chrY	20760049	G	C	ENST00000629237	ENSG00000280969	RPS4Y2	TRUE	FALSE
chrY	20760049	G	T	ENST00000629237	ENSG00000280969	RPS4Y2	TRUE	FALSE
chrY	20760050	T	A	ENST00000629237	ENSG00000280969	RPS4Y2	TRUE	FALSE
chrY	20760050	T	C	ENST00000629237	ENSG00000280969	RPS4Y2	TRUE	FALSE
chrY	20760050	T	G	ENST00000629237	ENSG00000280969	RPS4Y2	TRUE	FALSE
chrY	20761282	A	C	ENST00000629237	ENSG00000280969	RPS4Y2	TRUE	FALSE
chrY	20761282	A	G	ENST00000629237	ENSG00000280969	RPS4Y2	TRUE	FALSE
chrY	20761282	A	T	ENST00000629237	ENSG00000280969	RPS4Y2	TRUE	FALSE
chrY	20761283	G	A	ENST00000629237	ENSG00000280969	RPS4Y2	TRUE	FALSE
chrY	20761283	G	C	ENST00000629237	ENSG00000280969	RPS4Y2	TRUE	FALSE
chrY	20761283	G	T	ENST00000629237	ENSG00000280969	RPS4Y2	TRUE	FALSE
chrY	20761298	G	T	ENST00000629237	ENSG00000280969	RPS4Y2
chrY	20761301	A	T	ENST00000629237	ENSG00000280969	RPS4Y2
chrY	20761310	G	T	ENST00000629237	ENSG00000280969	RPS4Y2
chrY	20761330	T	A	ENST00000629237	ENSG00000280969	RPS4Y2
chrY	20761330	T	G	ENST00000629237	ENSG00000280969	RPS4Y2
chrY	20761337	A	T	ENST00000629237	ENSG00000280969	RPS4Y2
chrY	20761345	T	A	ENST00000629237	ENSG00000280969	RPS4Y2
chrY	20761370	G	T	ENST00000629237	ENSG00000280969	RPS4Y2
chrY	20761373	G	T	ENST00000629237	ENSG00000280969	RPS4Y2
chrY	20761379	A	T	ENST00000629237	ENSG00000280969	RPS4Y2
chrY	20761382	G	A	ENST00000629237	ENSG00000280969	RPS4Y2	TRUE	FALSE
chrY	20761382	G	C	ENST00000629237	ENSG00000280969	RPS4Y2	TRUE	FALSE
chrY	20761382	G	T	ENST00000629237	ENSG00000280969	RPS4Y2	TRUE	FALSE
chrY	20761383	T	A	ENST00000629237	ENSG00000280969	RPS4Y2	TRUE	FALSE
chrY	20761383	T	C	ENST00000629237	ENSG00000280969	RPS4Y2	TRUE	FALSE
chrY	20761383	T	G	ENST00000629237	ENSG00000280969	RPS4Y2	TRUE	FALSE
chrY	20768803	A	C	ENST00000629237	ENSG00000280969	RPS4Y2	TRUE	FALSE
chrY	20768803	A	G	ENST00000629237	ENSG00000280969	RPS4Y2	TRUE	FALSE
chrY	20768803	A	T	ENST00000629237	ENSG00000280969	RPS4Y2	TRUE	FALSE
chrY	20768804	G	A	ENST00000629237	ENSG00000280969	RPS4Y2	TRUE	FALSE
chrY	20768804	G	C	ENST00000629237	ENSG00000280969	RPS4Y2	TRUE	FALSE
chrY	20768804	G	T	ENST00000629237	ENSG00000280969	RPS4Y2	TRUE	FALSE
chrY	20768807	C	A	ENST00000629237	ENSG00000280969	RPS4Y2
chrY	20768807	C	G	ENST00000629237	ENSG00000280969	RPS4Y2
chrY	20768808	A	T	ENST00000629237	ENSG00000280969	RPS4Y2
chrY	20768812	T	A	ENST00000629237	ENSG00000280969	RPS4Y2
chrY	20768816	C	A	ENST00000629237	ENSG00000280969	RPS4Y2
chrY	20768817	A	T	ENST00000629237	ENSG00000280969	RPS4Y2
chrY	20768826	A	T	ENST00000629237	ENSG00000280969	RPS4Y2
chrY	20768844	A	T	ENST00000629237	ENSG00000280969	RPS4Y2
chrY	20768847	G	T	ENST00000629237	ENSG00000280969	RPS4Y2
chrY	20768877	C	T	ENST00000629237	ENSG00000280969	RPS4Y2
chrY	20768891	C	A	ENST00000629237	ENSG00000280969	RPS4Y2
chrY	20768891	C	G	ENST00000629237	ENSG00000280969	RPS4Y2
chrY	20768907	A	T	ENST00000629237	ENSG00000280969	RPS4Y2
chrY	20768925	C	T	ENST00000629237	ENSG00000280969	RPS4Y2
chrY	20768935	T	A	ENST00000629237	ENSG00000280969	RPS4Y2
chrY	20768935	T	G	ENST00000629237	ENSG00000280969	RPS4Y2
chrY	20768946	A	T	ENST00000629237	ENSG00000280969	RPS4Y2
chrY	20768964	A	T	ENST00000629237	ENSG00000280969	RPS4Y2
chrY	20768977	G	A	ENST00000629237	ENSG00000280969	RPS4Y2	TRUE	FALSE
chrY	20768977	G	C	ENST00000629237	ENSG00000280969	RPS4Y2	TRUE	FALSE
chrY	20768977	G	T	ENST00000629237	ENSG00000280969	RPS4Y2	TRUE	FALSE
chrY	20768978	T	A	ENST00000629237	ENSG00000280969	RPS4Y2	TRUE	FALSE
chrY	20768978	T	C	ENST00000629237	ENSG00000280969	RPS4Y2	FALSE	FALSE
chrY	20768978	T	G	ENST00000629237	ENSG00000280969	RPS4Y2	TRUE	FALSE
chrY	20779507	A	C	ENST00000629237	ENSG00000280969	RPS4Y2	TRUE	FALSE
chrY	20779507	A	G	ENST00000629237	ENSG00000280969	RPS4Y2	TRUE	FALSE
chrY	20779507	A	T	ENST00000629237	ENSG00000280969	RPS4Y2	TRUE	FALSE
chrY	20779508	G	A	ENST00000629237	ENSG00000280969	RPS4Y2	TRUE	FALSE
chrY	20779508	G	C	ENST00000629237	ENSG00000280969	RPS4Y2	TRUE	FALSE
chrY	20779508	G	T	ENST00000629237	ENSG00000280969	RPS4Y2	TRUE	FALSE
chrY	20779519	T	A	ENST00000629237	ENSG00000280969	RPS4Y2
chrY	20779532	G	T	ENST00000629237	ENSG00000280969	RPS4Y2
chrY	20779571	G	T	ENST00000629237	ENSG00000280969	RPS4Y2
chrY	20779574	A	T	ENST00000629237	ENSG00000280969	RPS4Y2
chrY	20779591	C	A	ENST00000629237	ENSG00000280969	RPS4Y2
chrY	20779607	A	T	ENST00000629237	ENSG00000280969	RPS4Y2
chrY	20779667	G	A	ENST00000629237	ENSG00000280969	RPS4Y2	TRUE	FALSE
chrY	20779667	G	C	ENST00000629237	ENSG00000280969	RPS4Y2	TRUE	FALSE
chrY	20779667	G	T	ENST00000629237	ENSG00000280969	RPS4Y2	TRUE	FALSE
chrY	20779668	T	A	ENST00000629237	ENSG00000280969	RPS4Y2	TRUE	FALSE
chrY	20779668	T	C	ENST00000629237	ENSG00000280969	RPS4Y2	TRUE	FALSE
chrY	20779668	T	G	ENST00000629237	ENSG00000280969	RPS4Y2	TRUE	FALSE
chrY	20780929	A	C	ENST00000629237	ENSG00000280969	RPS4Y2	FALSE	FALSE
chrY	20780929	A	G	ENST00000629237	ENSG00000280969	RPS4Y2	FALSE	FALSE
chrY	20780929	A	T	ENST00000629237	ENSG00000280969	RPS4Y2	FALSE	FALSE
chrY	20780930	G	A	ENST00000629237	ENSG00000280969	RPS4Y2	FALSE	FALSE
chrY	20780930	G	C	ENST00000629237	ENSG00000280969	RPS4Y2	FALSE	FALSE
chrY	20780930	G	T	ENST00000629237	ENSG00000280969	RPS4Y2	FALSE	FALSE
chrY	20780937	A	T	ENST00000629237	ENSG00000280969	RPS4Y2	FALSE	FALSE
chrY	20780944	G	A	ENST00000629237	ENSG00000280969	RPS4Y2	FALSE	FALSE
chrY	20780945	G	A	ENST00000629237	ENSG00000280969	RPS4Y2	FALSE	FALSE
chrY	20780961	G	T	ENST00000629237	ENSG00000280969	RPS4Y2	FALSE	FALSE
chrY	20780964	A	T	ENST00000629237	ENSG00000280969	RPS4Y2	FALSE	FALSE
chrY	20780973	C	T	ENST00000629237	ENSG00000280969	RPS4Y2	FALSE	FALSE
chrY	20780988	G	T	ENST00000629237	ENSG00000280969	RPS4Y2	FALSE	FALSE
chrY	20780991	G	T	ENST00000629237	ENSG00000280969	RPS4Y2	FALSE	FALSE
chrY	20780994	A	T	ENST00000629237	ENSG00000280969	RPS4Y2	FALSE	FALSE
chrY	20781000	A	T	ENST00000629237	ENSG00000280969	RPS4Y2	FALSE	FALSE
chrY	20781015	A	T	ENST00000629237	ENSG00000280969	RPS4Y2	FALSE	FALSE
chrY	20781018	C	T	ENST00000629237	ENSG00000280969	RPS4Y2	FALSE	FALSE
chrY	21511486	G	A	ENST00000383020	ENSG00000242875	RBMY1B	FALSE	FALSE
chrY	21511486	G	C	ENST00000383020	ENSG00000242875	RBMY1B	FALSE	FALSE
chrY	21511486	G	T	ENST00000383020	ENSG00000242875	RBMY1B	FALSE	FALSE
chrY	21511487	T	A	ENST00000383020	ENSG00000242875	RBMY1B	FALSE	FALSE
chrY	21511487	T	C	ENST00000383020	ENSG00000242875	RBMY1B	FALSE	FALSE
chrY	21511487	T	G	ENST00000383020	ENSG00000242875	RBMY1B	FALSE	FALSE
chrY	21513345	A	C	ENST00000383020	ENSG00000242875	RBMY1B	TRUE	FALSE
chrY	21513345	A	G	ENST00000383020	ENSG00000242875	RBMY1B	TRUE	FALSE
chrY	21513345	A	T	ENST00000383020	ENSG00000242875	RBMY1B	TRUE	FALSE
chrY	21513346	G	A	ENST00000383020	ENSG00000242875	RBMY1B	TRUE	FALSE
chrY	21513346	G	C	ENST00000383020	ENSG00000242875	RBMY1B	TRUE	FALSE
chrY	21513346	G	T	ENST00000383020	ENSG00000242875	RBMY1B	TRUE	FALSE
chrY	21513357	G	T	ENST00000383020	ENSG00000242875	RBMY1B	FALSE	FALSE
chrY	21513375	A	T	ENST00000383020	ENSG00000242875	RBMY1B	FALSE	FALSE
chrY	21513399	A	T	ENST00000383020	ENSG00000242875	RBMY1B	FALSE	FALSE
chrY	21513402	G	T	ENST00000383020	ENSG00000242875	RBMY1B		FALSE
chrY	21513411	G	T	ENST00000383020	ENSG00000242875	RBMY1B		FALSE
chrY	21513414	A	T	ENST00000383020	ENSG00000242875	RBMY1B		FALSE
chrY	21513423	A	T	ENST00000383020	ENSG00000242875	RBMY1B
chrY	21513438	A	T	ENST00000383020	ENSG00000242875	RBMY1B
chrY	21513454	C	A	ENST00000383020	ENSG00000242875	RBMY1B
chrY	21513454	C	G	ENST00000383020	ENSG00000242875	RBMY1B
chrY	21513456	G	T	ENST00000383020	ENSG00000242875	RBMY1B
chrY	21513460	G	A	ENST00000383020	ENSG00000242875	RBMY1B	TRUE	FALSE
chrY	21513460	G	C	ENST00000383020	ENSG00000242875	RBMY1B	TRUE	FALSE
chrY	21513460	G	T	ENST00000383020	ENSG00000242875	RBMY1B	TRUE	FALSE
chrY	21513461	T	A	ENST00000383020	ENSG00000242875	RBMY1B	TRUE	FALSE
chrY	21513461	T	C	ENST00000383020	ENSG00000242875	RBMY1B	TRUE	FALSE
chrY	21513461	T	G	ENST00000383020	ENSG00000242875	RBMY1B	TRUE	FALSE
chrY	21513932	A	C	ENST00000383020	ENSG00000242875	RBMY1B	TRUE	FALSE
chrY	21513932	A	G	ENST00000383020	ENSG00000242875	RBMY1B	TRUE	FALSE
chrY	21513932	A	T	ENST00000383020	ENSG00000242875	RBMY1B	TRUE	FALSE
chrY	21513933	G	A	ENST00000383020	ENSG00000242875	RBMY1B	TRUE	FALSE
chrY	21513933	G	C	ENST00000383020	ENSG00000242875	RBMY1B	TRUE	FALSE
chrY	21513933	G	T	ENST00000383020	ENSG00000242875	RBMY1B	TRUE	FALSE
chrY	21513940	T	A	ENST00000383020	ENSG00000242875	RBMY1B
chrY	21513945	A	T	ENST00000383020	ENSG00000242875	RBMY1B
chrY	21513951	C	T	ENST00000383020	ENSG00000242875	RBMY1B
chrY	21513960	A	T	ENST00000383020	ENSG00000242875	RBMY1B
chrY	21513966	A	T	ENST00000383020	ENSG00000242875	RBMY1B
chrY	21513990	G	T	ENST00000383020	ENSG00000242875	RBMY1B
chrY	21514008	A	T	ENST00000383020	ENSG00000242875	RBMY1B
chrY	21514020	A	T	ENST00000383020	ENSG00000242875	RBMY1B
chrY	21514032	G	T	ENST00000383020	ENSG00000242875	RBMY1B
chrY	21514035	A	T	ENST00000383020	ENSG00000242875	RBMY1B
chrY	21514038	G	A	ENST00000383020	ENSG00000242875	RBMY1B	TRUE	FALSE
chrY	21514038	G	C	ENST00000383020	ENSG00000242875	RBMY1B	TRUE	TRUE
chrY	21514038	G	T	ENST00000383020	ENSG00000242875	RBMY1B	TRUE	FALSE
chrY	21514039	T	A	ENST00000383020	ENSG00000242875	RBMY1B	TRUE	FALSE
chrY	21514039	T	C	ENST00000383020	ENSG00000242875	RBMY1B	FALSE	FALSE
chrY	21514039	T	G	ENST00000383020	ENSG00000242875	RBMY1B	TRUE	FALSE
chrY	21517055	A	C	ENST00000383020	ENSG00000242875	RBMY1B	TRUE	FALSE
chrY	21517055	A	G	ENST00000383020	ENSG00000242875	RBMY1B	TRUE	FALSE
chrY	21517055	A	T	ENST00000383020	ENSG00000242875	RBMY1B	TRUE	FALSE
chrY	21517056	G	A	ENST00000383020	ENSG00000242875	RBMY1B	TRUE	FALSE
chrY	21517056	G	C	ENST00000383020	ENSG00000242875	RBMY1B	TRUE	FALSE
chrY	21517056	G	T	ENST00000383020	ENSG00000242875	RBMY1B	TRUE	FALSE
chrY	21517061	T	A	ENST00000383020	ENSG00000242875	RBMY1B
chrY	21517066	G	T	ENST00000383020	ENSG00000242875	RBMY1B
chrY	21517069	A	T	ENST00000383020	ENSG00000242875	RBMY1B
chrY	21517078	A	T	ENST00000383020	ENSG00000242875	RBMY1B
chrY	21517084	G	T	ENST00000383020	ENSG00000242875	RBMY1B
chrY	21517087	C	T	ENST00000383020	ENSG00000242875	RBMY1B
chrY	21517093	A	T	ENST00000383020	ENSG00000242875	RBMY1B
chrY	21517096	A	T	ENST00000383020	ENSG00000242875	RBMY1B
chrY	21517108	C	T	ENST00000383020	ENSG00000242875	RBMY1B
chrY	21517126	A	T	ENST00000383020	ENSG00000242875	RBMY1B
chrY	21517142	C	A	ENST00000383020	ENSG00000242875	RBMY1B
chrY	21517144	A	T	ENST00000383020	ENSG00000242875	RBMY1B
chrY	21517150	A	T	ENST00000383020	ENSG00000242875	RBMY1B
chrY	21517160	C	A	ENST00000383020	ENSG00000242875	RBMY1B
chrY	21517160	C	G	ENST00000383020	ENSG00000242875	RBMY1B
chrY	21517162	G	T	ENST00000383020	ENSG00000242875	RBMY1B
chrY	21517171	A	T	ENST00000383020	ENSG00000242875	RBMY1B
chrY	21517180	A	T	ENST00000383020	ENSG00000242875	RBMY1B
chrY	21517183	G	T	ENST00000383020	ENSG00000242875	RBMY1B
chrY	21517192	G	T	ENST00000383020	ENSG00000242875	RBMY1B
chrY	21517195	G	T	ENST00000383020	ENSG00000242875	RBMY1B
chrY	21517201	A	T	ENST00000383020	ENSG00000242875	RBMY1B
chrY	21517208	G	A	ENST00000383020	ENSG00000242875	RBMY1B
chrY	21517209	G	A	ENST00000383020	ENSG00000242875	RBMY1B
chrY	21517217	C	A	ENST00000383020	ENSG00000242875	RBMY1B
chrY	21517217	C	G	ENST00000383020	ENSG00000242875	RBMY1B
chrY	21517219	C	T	ENST00000383020	ENSG00000242875	RBMY1B
chrY	21517222	G	T	ENST00000383020	ENSG00000242875	RBMY1B
chrY	21517235	G	A	ENST00000383020	ENSG00000242875	RBMY1B	TRUE	FALSE
chrY	21517235	G	C	ENST00000383020	ENSG00000242875	RBMY1B	TRUE	FALSE
chrY	21517235	G	T	ENST00000383020	ENSG00000242875	RBMY1B	TRUE	FALSE
chrY	21517236	T	A	ENST00000383020	ENSG00000242875	RBMY1B	TRUE	FALSE
chrY	21517236	T	C	ENST00000383020	ENSG00000242875	RBMY1B	TRUE	FALSE
chrY	21517236	T	G	ENST00000383020	ENSG00000242875	RBMY1B	TRUE	FALSE
chrY	21519148	A	C	ENST00000383020	ENSG00000242875	RBMY1B	TRUE	FALSE
chrY	21519148	A	G	ENST00000383020	ENSG00000242875	RBMY1B	TRUE	FALSE
chrY	21519148	A	T	ENST00000383020	ENSG00000242875	RBMY1B	TRUE	FALSE
chrY	21519149	G	A	ENST00000383020	ENSG00000242875	RBMY1B	TRUE	FALSE
chrY	21519149	G	C	ENST00000383020	ENSG00000242875	RBMY1B	TRUE	FALSE
chrY	21519149	G	T	ENST00000383020	ENSG00000242875	RBMY1B	TRUE	FALSE
chrY	21519158	G	T	ENST00000383020	ENSG00000242875	RBMY1B
chrY	21519163	C	A	ENST00000383020	ENSG00000242875	RBMY1B
chrY	21519163	C	G	ENST00000383020	ENSG00000242875	RBMY1B
chrY	21519176	A	T	ENST00000383020	ENSG00000242875	RBMY1B
chrY	21519187	T	A	ENST00000383020	ENSG00000242875	RBMY1B
chrY	21519187	T	G	ENST00000383020	ENSG00000242875	RBMY1B
chrY	21519194	G	T	ENST00000383020	ENSG00000242875	RBMY1B
chrY	21519209	A	T	ENST00000383020	ENSG00000242875	RBMY1B
chrY	21519212	A	T	ENST00000383020	ENSG00000242875	RBMY1B
chrY	21519225	C	A	ENST00000383020	ENSG00000242875	RBMY1B
chrY	21519225	C	G	ENST00000383020	ENSG00000242875	RBMY1B
chrY	21519227	A	T	ENST00000383020	ENSG00000242875	RBMY1B
chrY	21519233	G	T	ENST00000383020	ENSG00000242875	RBMY1B
chrY	21519248	A	T	ENST00000383020	ENSG00000242875	RBMY1B
chrY	21519251	A	T	ENST00000383020	ENSG00000242875	RBMY1B
chrY	21519275	A	T	ENST00000383020	ENSG00000242875	RBMY1B
chrY	21519288	G	A	ENST00000383020	ENSG00000242875	RBMY1B
chrY	21519289	G	A	ENST00000383020	ENSG00000242875	RBMY1B
chrY	21519293	G	T	ENST00000383020	ENSG00000242875	RBMY1B
chrY	21519299	C	T	ENST00000383020	ENSG00000242875	RBMY1B
chrY	21519303	G	A	ENST00000383020	ENSG00000242875	RBMY1B	TRUE	FALSE
chrY	21519303	G	C	ENST00000383020	ENSG00000242875	RBMY1B	TRUE	FALSE
chrY	21519303	G	T	ENST00000383020	ENSG00000242875	RBMY1B	TRUE	FALSE
chrY	21519304	T	A	ENST00000383020	ENSG00000242875	RBMY1B	TRUE	FALSE
chrY	21519304	T	C	ENST00000383020	ENSG00000242875	RBMY1B	TRUE	FALSE
chrY	21519304	T	G	ENST00000383020	ENSG00000242875	RBMY1B	TRUE	FALSE
chrY	21521311	A	C	ENST00000383020	ENSG00000242875	RBMY1B	TRUE	FALSE
chrY	21521311	A	G	ENST00000383020	ENSG00000242875	RBMY1B	TRUE	FALSE
chrY	21521311	A	T	ENST00000383020	ENSG00000242875	RBMY1B	TRUE	FALSE
chrY	21521312	G	A	ENST00000383020	ENSG00000242875	RBMY1B	TRUE	FALSE
chrY	21521312	G	C	ENST00000383020	ENSG00000242875	RBMY1B	TRUE	FALSE
chrY	21521312	G	T	ENST00000383020	ENSG00000242875	RBMY1B	TRUE	FALSE
chrY	21521322	C	A	ENST00000383020	ENSG00000242875	RBMY1B
chrY	21521322	C	G	ENST00000383020	ENSG00000242875	RBMY1B
chrY	21521324	C	T	ENST00000383020	ENSG00000242875	RBMY1B
chrY	21521327	A	T	ENST00000383020	ENSG00000242875	RBMY1B
chrY	21521330	A	T	ENST00000383020	ENSG00000242875	RBMY1B
chrY	21521333	G	T	ENST00000383020	ENSG00000242875	RBMY1B
chrY	21521341	T	A	ENST00000383020	ENSG00000242875	RBMY1B
chrY	21521341	T	G	ENST00000383020	ENSG00000242875	RBMY1B
chrY	21521342	G	T	ENST00000383020	ENSG00000242875	RBMY1B
chrY	21521357	A	T	ENST00000383020	ENSG00000242875	RBMY1B
chrY	21521376	G	A	ENST00000383020	ENSG00000242875	RBMY1B
chrY	21521377	G	A	ENST00000383020	ENSG00000242875	RBMY1B
chrY	21521378	A	T	ENST00000383020	ENSG00000242875	RBMY1B
chrY	21521394	C	A	ENST00000383020	ENSG00000242875	RBMY1B
chrY	21521394	C	G	ENST00000383020	ENSG00000242875	RBMY1B
chrY	21521399	A	T	ENST00000383020	ENSG00000242875	RBMY1B
chrY	21521413	T	A	ENST00000383020	ENSG00000242875	RBMY1B
chrY	21521413	T	G	ENST00000383020	ENSG00000242875	RBMY1B
chrY	21521426	G	T	ENST00000383020	ENSG00000242875	RBMY1B
chrY	21521428	G	A	ENST00000383020	ENSG00000242875	RBMY1B	TRUE	FALSE
chrY	21521428	G	C	ENST00000383020	ENSG00000242875	RBMY1B	TRUE	FALSE
chrY	21521428	G	T	ENST00000383020	ENSG00000242875	RBMY1B	TRUE	FALSE
chrY	21521429	T	A	ENST00000383020	ENSG00000242875	RBMY1B	TRUE	FALSE
chrY	21521429	T	C	ENST00000383020	ENSG00000242875	RBMY1B	TRUE	FALSE
chrY	21521429	T	G	ENST00000383020	ENSG00000242875	RBMY1B	TRUE	FALSE
chrY	21522381	A	C	ENST00000383020	ENSG00000242875	RBMY1B	TRUE	FALSE
chrY	21522381	A	G	ENST00000383020	ENSG00000242875	RBMY1B	TRUE	FALSE
chrY	21522381	A	T	ENST00000383020	ENSG00000242875	RBMY1B	TRUE	FALSE
chrY	21522382	G	A	ENST00000383020	ENSG00000242875	RBMY1B	TRUE	FALSE
chrY	21522382	G	C	ENST00000383020	ENSG00000242875	RBMY1B	TRUE	FALSE
chrY	21522382	G	T	ENST00000383020	ENSG00000242875	RBMY1B	TRUE	FALSE
chrY	21522398	C	A	ENST00000383020	ENSG00000242875	RBMY1B
chrY	21522399	C	T	ENST00000383020	ENSG00000242875	RBMY1B
chrY	21522402	G	T	ENST00000383020	ENSG00000242875	RBMY1B
chrY	21522416	T	A	ENST00000383020	ENSG00000242875	RBMY1B
chrY	21522416	T	G	ENST00000383020	ENSG00000242875	RBMY1B
chrY	21522429	A	T	ENST00000383020	ENSG00000242875	RBMY1B
chrY	21522437	T	A	ENST00000383020	ENSG00000242875	RBMY1B
chrY	21522437	T	G	ENST00000383020	ENSG00000242875	RBMY1B
chrY	21522443	C	A	ENST00000383020	ENSG00000242875	RBMY1B
chrY	21522443	C	G	ENST00000383020	ENSG00000242875	RBMY1B
chrY	21522471	G	T	ENST00000383020	ENSG00000242875	RBMY1B
chrY	21522483	A	T	ENST00000383020	ENSG00000242875	RBMY1B
chrY	21522486	G	T	ENST00000383020	ENSG00000242875	RBMY1B
chrY	21522491	T	A	ENST00000383020	ENSG00000242875	RBMY1B
chrY	21522491	T	G	ENST00000383020	ENSG00000242875	RBMY1B
chrY	21522492	A	T	ENST00000383020	ENSG00000242875	RBMY1B
chrY	21522494	G	A	ENST00000383020	ENSG00000242875	RBMY1B	TRUE	FALSE
chrY	21522494	G	C	ENST00000383020	ENSG00000242875	RBMY1B	TRUE	FALSE
chrY	21522494	G	T	ENST00000383020	ENSG00000242875	RBMY1B	TRUE	FALSE
chrY	21522495	T	A	ENST00000383020	ENSG00000242875	RBMY1B	TRUE	FALSE
chrY	21522495	T	C	ENST00000383020	ENSG00000242875	RBMY1B	TRUE	FALSE
chrY	21522495	T	G	ENST00000383020	ENSG00000242875	RBMY1B	TRUE	FALSE
chrY	21522933	A	C	ENST00000383020	ENSG00000242875	RBMY1B	TRUE	FALSE
chrY	21522933	A	G	ENST00000383020	ENSG00000242875	RBMY1B	TRUE	FALSE
chrY	21522933	A	T	ENST00000383020	ENSG00000242875	RBMY1B	TRUE	FALSE
chrY	21522934	G	A	ENST00000383020	ENSG00000242875	RBMY1B	TRUE	FALSE
chrY	21522934	G	C	ENST00000383020	ENSG00000242875	RBMY1B	TRUE	FALSE
chrY	21522934	G	T	ENST00000383020	ENSG00000242875	RBMY1B	TRUE	FALSE
chrY	21522942	C	T	ENST00000383020	ENSG00000242875	RBMY1B
chrY	21522951	C	T	ENST00000383020	ENSG00000242875	RBMY1B
chrY	21522954	G	T	ENST00000383020	ENSG00000242875	RBMY1B
chrY	21522968	T	A	ENST00000383020	ENSG00000242875	RBMY1B
chrY	21522968	T	G	ENST00000383020	ENSG00000242875	RBMY1B
chrY	21522981	A	T	ENST00000383020	ENSG00000242875	RBMY1B
chrY	21522995	C	A	ENST00000383020	ENSG00000242875	RBMY1B
chrY	21522995	C	G	ENST00000383020	ENSG00000242875	RBMY1B
chrY	21523004	T	A	ENST00000383020	ENSG00000242875	RBMY1B
chrY	21523004	T	G	ENST00000383020	ENSG00000242875	RBMY1B
chrY	21523023	G	T	ENST00000383020	ENSG00000242875	RBMY1B
chrY	21523031	T	A	ENST00000383020	ENSG00000242875	RBMY1B
chrY	21523031	T	G	ENST00000383020	ENSG00000242875	RBMY1B
chrY	21523035	A	T	ENST00000383020	ENSG00000242875	RBMY1B
chrY	21523038	G	T	ENST00000383020	ENSG00000242875	RBMY1B
chrY	21523043	C	A	ENST00000383020	ENSG00000242875	RBMY1B
chrY	21523043	C	G	ENST00000383020	ENSG00000242875	RBMY1B
chrY	21523044	A	T	ENST00000383020	ENSG00000242875	RBMY1B
chrY	21523046	G	A	ENST00000383020	ENSG00000242875	RBMY1B	TRUE	FALSE
chrY	21523046	G	C	ENST00000383020	ENSG00000242875	RBMY1B	TRUE	FALSE
chrY	21523046	G	T	ENST00000383020	ENSG00000242875	RBMY1B	TRUE	FALSE
chrY	21523047	T	A	ENST00000383020	ENSG00000242875	RBMY1B	TRUE	FALSE
chrY	21523047	T	C	ENST00000383020	ENSG00000242875	RBMY1B	TRUE	FALSE
chrY	21523047	T	G	ENST00000383020	ENSG00000242875	RBMY1B	TRUE	FALSE
chrY	21523478	A	C	ENST00000383020	ENSG00000242875	RBMY1B	TRUE	FALSE
chrY	21523478	A	G	ENST00000383020	ENSG00000242875	RBMY1B	TRUE	FALSE
chrY	21523478	A	T	ENST00000383020	ENSG00000242875	RBMY1B	TRUE	FALSE
chrY	21523479	G	A	ENST00000383020	ENSG00000242875	RBMY1B	TRUE	FALSE
chrY	21523479	G	C	ENST00000383020	ENSG00000242875	RBMY1B	TRUE	FALSE
chrY	21523479	G	T	ENST00000383020	ENSG00000242875	RBMY1B	TRUE	FALSE
chrY	21523487	C	T	ENST00000383020	ENSG00000242875	RBMY1B
chrY	21523496	C	T	ENST00000383020	ENSG00000242875	RBMY1B
chrY	21523499	G	T	ENST00000383020	ENSG00000242875	RBMY1B
chrY	21523508	G	T	ENST00000383020	ENSG00000242875	RBMY1B
chrY	21523513	T	A	ENST00000383020	ENSG00000242875	RBMY1B
chrY	21523513	T	G	ENST00000383020	ENSG00000242875	RBMY1B
chrY	21523526	A	T	ENST00000383020	ENSG00000242875	RBMY1B
chrY	21523535	G	T	ENST00000383020	ENSG00000242875	RBMY1B
chrY	21523540	C	A	ENST00000383020	ENSG00000242875	RBMY1B
chrY	21523540	C	G	ENST00000383020	ENSG00000242875	RBMY1B
chrY	21523549	T	A	ENST00000383020	ENSG00000242875	RBMY1B
chrY	21523549	T	G	ENST00000383020	ENSG00000242875	RBMY1B
chrY	21523562	C	T	ENST00000383020	ENSG00000242875	RBMY1B
chrY	21523568	G	T	ENST00000383020	ENSG00000242875	RBMY1B
chrY	21523576	T	A	ENST00000383020	ENSG00000242875	RBMY1B
chrY	21523576	T	G	ENST00000383020	ENSG00000242875	RBMY1B
chrY	21523580	A	T	ENST00000383020	ENSG00000242875	RBMY1B
chrY	21523583	G	T	ENST00000383020	ENSG00000242875	RBMY1B
chrY	21523588	T	A	ENST00000383020	ENSG00000242875	RBMY1B
chrY	21523588	T	G	ENST00000383020	ENSG00000242875	RBMY1B
chrY	21523589	A	T	ENST00000383020	ENSG00000242875	RBMY1B
chrY	21523591	G	A	ENST00000383020	ENSG00000242875	RBMY1B	TRUE	FALSE
chrY	21523591	G	C	ENST00000383020	ENSG00000242875	RBMY1B	TRUE	FALSE
chrY	21523591	G	T	ENST00000383020	ENSG00000242875	RBMY1B	TRUE	FALSE
chrY	21523592	T	A	ENST00000383020	ENSG00000242875	RBMY1B	TRUE	FALSE
chrY	21523592	T	C	ENST00000383020	ENSG00000242875	RBMY1B	TRUE	FALSE
chrY	21523592	T	G	ENST00000383020	ENSG00000242875	RBMY1B	TRUE	FALSE
chrY	21524510	A	C	ENST00000383020	ENSG00000242875	RBMY1B	FALSE	FALSE
chrY	21524510	A	G	ENST00000383020	ENSG00000242875	RBMY1B	FALSE	FALSE
chrY	21524510	A	T	ENST00000383020	ENSG00000242875	RBMY1B	FALSE	FALSE
chrY	21524511	G	A	ENST00000383020	ENSG00000242875	RBMY1B	FALSE	FALSE
chrY	21524511	G	C	ENST00000383020	ENSG00000242875	RBMY1B	FALSE	FALSE
chrY	21524511	G	T	ENST00000383020	ENSG00000242875	RBMY1B	FALSE	FALSE
chrY	21524528	C	T	ENST00000383020	ENSG00000242875	RBMY1B
chrY	21524531	G	T	ENST00000383020	ENSG00000242875	RBMY1B
chrY	21524545	T	A	ENST00000383020	ENSG00000242875	RBMY1B
chrY	21524545	T	G	ENST00000383020	ENSG00000242875	RBMY1B
chrY	21524558	A	T	ENST00000383020	ENSG00000242875	RBMY1B
chrY	21524566	T	A	ENST00000383020	ENSG00000242875	RBMY1B
chrY	21524566	T	G	ENST00000383020	ENSG00000242875	RBMY1B
chrY	21524572	C	A	ENST00000383020	ENSG00000242875	RBMY1B
chrY	21524572	C	G	ENST00000383020	ENSG00000242875	RBMY1B
chrY	21524581	T	A	ENST00000383020	ENSG00000242875	RBMY1B
chrY	21524581	T	G	ENST00000383020	ENSG00000242875	RBMY1B
chrY	21524595	G	A	ENST00000383020	ENSG00000242875	RBMY1B
chrY	21524596	G	A	ENST00000383020	ENSG00000242875	RBMY1B
chrY	21524600	G	T	ENST00000383020	ENSG00000242875	RBMY1B
chrY	21524612	A	T	ENST00000383020	ENSG00000242875	RBMY1B
chrY	21524615	G	T	ENST00000383020	ENSG00000242875	RBMY1B
chrY	21524620	T	A	ENST00000383020	ENSG00000242875	RBMY1B
chrY	21524620	T	G	ENST00000383020	ENSG00000242875	RBMY1B
chrY	21524623	G	A	ENST00000383020	ENSG00000242875	RBMY1B	FALSE	FALSE
chrY	21524623	G	C	ENST00000383020	ENSG00000242875	RBMY1B	FALSE	FALSE
chrY	21524623	G	T	ENST00000383020	ENSG00000242875	RBMY1B	FALSE	FALSE
chrY	21524624	T	A	ENST00000383020	ENSG00000242875	RBMY1B	FALSE	FALSE
chrY	21524624	T	C	ENST00000383020	ENSG00000242875	RBMY1B	FALSE	FALSE
chrY	21524624	T	G	ENST00000383020	ENSG00000242875	RBMY1B	FALSE	FALSE
chrY	21524708	A	C	ENST00000383020	ENSG00000242875	RBMY1B	TRUE	FALSE
chrY	21524708	A	G	ENST00000383020	ENSG00000242875	RBMY1B	TRUE	FALSE
chrY	21524708	A	T	ENST00000383020	ENSG00000242875	RBMY1B	TRUE	FALSE
chrY	21524709	G	A	ENST00000383020	ENSG00000242875	RBMY1B	TRUE	FALSE
chrY	21524709	G	C	ENST00000383020	ENSG00000242875	RBMY1B	TRUE	FALSE
chrY	21524709	G	T	ENST00000383020	ENSG00000242875	RBMY1B	TRUE	FALSE
chrY	21524713	T	A	ENST00000383020	ENSG00000242875	RBMY1B
chrY	21524713	T	G	ENST00000383020	ENSG00000242875	RBMY1B
chrY	21524725	C	A	ENST00000383020	ENSG00000242875	RBMY1B
chrY	21524725	C	G	ENST00000383020	ENSG00000242875	RBMY1B
chrY	21524729	G	T	ENST00000383020	ENSG00000242875	RBMY1B
chrY	21524741	A	T	ENST00000383020	ENSG00000242875	RBMY1B
chrY	21524753	G	T	ENST00000383020	ENSG00000242875	RBMY1B
chrY	21524765	G	T	ENST00000383020	ENSG00000242875	RBMY1B
chrY	21524776	T	A	ENST00000383020	ENSG00000242875	RBMY1B
chrY	21524776	T	G	ENST00000383020	ENSG00000242875	RBMY1B
chrY	21524777	A	T	ENST00000383020	ENSG00000242875	RBMY1B
chrY	21524789	C	T	ENST00000383020	ENSG00000242875	RBMY1B
chrY	21524792	A	T	ENST00000383020	ENSG00000242875	RBMY1B
chrY	21524797	C	A	ENST00000383020	ENSG00000242875	RBMY1B
chrY	21524797	C	G	ENST00000383020	ENSG00000242875	RBMY1B
chrY	21524799	G	A	ENST00000383020	ENSG00000242875	RBMY1B	TRUE	FALSE
chrY	21524799	G	C	ENST00000383020	ENSG00000242875	RBMY1B	TRUE	FALSE
chrY	21524799	G	T	ENST00000383020	ENSG00000242875	RBMY1B	TRUE	FALSE
chrY	21524800	T	A	ENST00000383020	ENSG00000242875	RBMY1B	TRUE	FALSE
chrY	21524800	T	C	ENST00000383020	ENSG00000242875	RBMY1B	TRUE	FALSE
chrY	21524800	T	G	ENST00000383020	ENSG00000242875	RBMY1B	TRUE	FALSE
chrY	21525208	A	C	ENST00000383020	ENSG00000242875	RBMY1B	FALSE	FALSE
chrY	21525208	A	G	ENST00000383020	ENSG00000242875	RBMY1B	FALSE	FALSE
chrY	21525208	A	T	ENST00000383020	ENSG00000242875	RBMY1B	FALSE	FALSE
chrY	21525209	G	A	ENST00000383020	ENSG00000242875	RBMY1B	FALSE	FALSE
chrY	21525209	G	C	ENST00000383020	ENSG00000242875	RBMY1B	FALSE	FALSE
chrY	21525209	G	T	ENST00000383020	ENSG00000242875	RBMY1B	FALSE	FALSE
chrY	21525236	A	T	ENST00000383020	ENSG00000242875	RBMY1B
chrY	21525256	T	A	ENST00000383020	ENSG00000242875	RBMY1B
chrY	21525256	T	G	ENST00000383020	ENSG00000242875	RBMY1B
chrY	21525260	G	T	ENST00000383020	ENSG00000242875	RBMY1B
chrY	21525271	C	A	ENST00000383020	ENSG00000242875	RBMY1B
chrY	21525280	T	A	ENST00000383020	ENSG00000242875	RBMY1B
chrY	21525280	T	G	ENST00000383020	ENSG00000242875	RBMY1B
chrY	21525290	C	T	ENST00000383020	ENSG00000242875	RBMY1B
chrY	21525296	A	T	ENST00000383020	ENSG00000242875	RBMY1B
chrY	21525301	T	A	ENST00000383020	ENSG00000242875	RBMY1B
chrY	21525301	T	G	ENST00000383020	ENSG00000242875	RBMY1B
chrY	21525305	A	T	ENST00000383020	ENSG00000242875	RBMY1B
chrY	21525312	G	A	ENST00000383020	ENSG00000242875	RBMY1B
chrY	21525313	G	A	ENST00000383020	ENSG00000242875	RBMY1B
chrY	21525314	G	T	ENST00000383020	ENSG00000242875	RBMY1B
chrY	21525322	C	A	ENST00000383020	ENSG00000242875	RBMY1B
chrY	21525322	C	G	ENST00000383020	ENSG00000242875	RBMY1B
chrY	21525324	C	A	ENST00000383020	ENSG00000242875	RBMY1B
chrY	21525331	T	A	ENST00000383020	ENSG00000242875	RBMY1B
chrY	21525346	T	A	ENST00000383020	ENSG00000242875	RBMY1B
chrY	21525346	T	G	ENST00000383020	ENSG00000242875	RBMY1B
chrY	21525349	T	A	ENST00000383020	ENSG00000242875	RBMY1B
chrY	21525356	G	T	ENST00000383020	ENSG00000242875	RBMY1B
chrY	21525367	C	A	ENST00000383020	ENSG00000242875	RBMY1B
chrY	21525368	A	T	ENST00000383020	ENSG00000242875	RBMY1B
chrY	21525371	A	T	ENST00000383020	ENSG00000242875	RBMY1B
chrY	21525377	C	T	ENST00000383020	ENSG00000242875	RBMY1B
chrY	21525422	G	T	ENST00000383020	ENSG00000242875	RBMY1B
chrY	21525430	T	A	ENST00000383020	ENSG00000242875	RBMY1B
chrY	21525430	T	G	ENST00000383020	ENSG00000242875	RBMY1B
chrY	21525438	C	A	ENST00000383020	ENSG00000242875	RBMY1B
chrY	21525438	C	G	ENST00000383020	ENSG00000242875	RBMY1B
chrY	21525445	T	A	ENST00000383020	ENSG00000242875	RBMY1B
chrY	21525445	T	G	ENST00000383020	ENSG00000242875	RBMY1B
chrY	21525470	G	T	ENST00000383020	ENSG00000242875	RBMY1B
chrY	21525476	C	T	ENST00000383020	ENSG00000242875	RBMY1B
chrY	21525482	G	T	ENST00000383020	ENSG00000242875	RBMY1B
chrY	21525485	A	T	ENST00000383020	ENSG00000242875	RBMY1B
chrY	21525488	G	T	ENST00000383020	ENSG00000242875	RBMY1B
chrY	21525495	C	A	ENST00000383020	ENSG00000242875	RBMY1B
chrY	21525500	A	T	ENST00000383020	ENSG00000242875	RBMY1B
chrY	21525505	T	A	ENST00000383020	ENSG00000242875	RBMY1B
chrY	21525505	T	G	ENST00000383020	ENSG00000242875	RBMY1B
chrY	21535027	G	A	ENST00000382707	ENSG00000234414	RBMY1A1	FALSE	FALSE
chrY	21535027	G	C	ENST00000382707	ENSG00000234414	RBMY1A1	FALSE	FALSE
chrY	21535027	G	T	ENST00000382707	ENSG00000234414	RBMY1A1	FALSE	FALSE
chrY	21535028	T	A	ENST00000382707	ENSG00000234414	RBMY1A1	FALSE	FALSE
chrY	21535028	T	C	ENST00000382707	ENSG00000234414	RBMY1A1	FALSE	FALSE
chrY	21535028	T	G	ENST00000382707	ENSG00000234414	RBMY1A1	FALSE	FALSE
chrY	21536886	A	C	ENST00000382707	ENSG00000234414	RBMY1A1	TRUE	FALSE
chrY	21536886	A	G	ENST00000382707	ENSG00000234414	RBMY1A1	TRUE	FALSE
chrY	21536886	A	T	ENST00000382707	ENSG00000234414	RBMY1A1	TRUE	FALSE
chrY	21536887	G	A	ENST00000382707	ENSG00000234414	RBMY1A1	TRUE	FALSE
chrY	21536887	G	C	ENST00000382707	ENSG00000234414	RBMY1A1	TRUE	FALSE
chrY	21536887	G	T	ENST00000382707	ENSG00000234414	RBMY1A1	TRUE	FALSE
chrY	21536898	G	T	ENST00000382707	ENSG00000234414	RBMY1A1	FALSE	FALSE
chrY	21536916	A	T	ENST00000382707	ENSG00000234414	RBMY1A1	FALSE	FALSE
chrY	21536940	A	T	ENST00000382707	ENSG00000234414	RBMY1A1	FALSE	FALSE
chrY	21536943	G	T	ENST00000382707	ENSG00000234414	RBMY1A1		FALSE
chrY	21536952	G	T	ENST00000382707	ENSG00000234414	RBMY1A1		FALSE
chrY	21536955	A	T	ENST00000382707	ENSG00000234414	RBMY1A1		FALSE
chrY	21536964	A	T	ENST00000382707	ENSG00000234414	RBMY1A1
chrY	21536979	A	T	ENST00000382707	ENSG00000234414	RBMY1A1
chrY	21536995	C	A	ENST00000382707	ENSG00000234414	RBMY1A1
chrY	21536995	C	G	ENST00000382707	ENSG00000234414	RBMY1A1
chrY	21536997	G	T	ENST00000382707	ENSG00000234414	RBMY1A1
chrY	21537001	G	A	ENST00000382707	ENSG00000234414	RBMY1A1	TRUE	FALSE
chrY	21537001	G	C	ENST00000382707	ENSG00000234414	RBMY1A1	TRUE	FALSE
chrY	21537001	G	T	ENST00000382707	ENSG00000234414	RBMY1A1	TRUE	FALSE
chrY	21537002	T	A	ENST00000382707	ENSG00000234414	RBMY1A1	TRUE	FALSE
chrY	21537002	T	C	ENST00000382707	ENSG00000234414	RBMY1A1	TRUE	FALSE
chrY	21537002	T	G	ENST00000382707	ENSG00000234414	RBMY1A1	TRUE	FALSE
chrY	21537473	A	C	ENST00000382707	ENSG00000234414	RBMY1A1	TRUE	FALSE
chrY	21537473	A	G	ENST00000382707	ENSG00000234414	RBMY1A1	TRUE	FALSE
chrY	21537473	A	T	ENST00000382707	ENSG00000234414	RBMY1A1	TRUE	FALSE
chrY	21537474	G	A	ENST00000382707	ENSG00000234414	RBMY1A1	TRUE	FALSE
chrY	21537474	G	C	ENST00000382707	ENSG00000234414	RBMY1A1	TRUE	FALSE
chrY	21537474	G	T	ENST00000382707	ENSG00000234414	RBMY1A1	TRUE	FALSE
chrY	21537481	T	A	ENST00000382707	ENSG00000234414	RBMY1A1
chrY	21537486	A	T	ENST00000382707	ENSG00000234414	RBMY1A1
chrY	21537492	C	T	ENST00000382707	ENSG00000234414	RBMY1A1
chrY	21537501	A	T	ENST00000382707	ENSG00000234414	RBMY1A1
chrY	21537507	A	T	ENST00000382707	ENSG00000234414	RBMY1A1
chrY	21537531	G	T	ENST00000382707	ENSG00000234414	RBMY1A1
chrY	21537549	A	T	ENST00000382707	ENSG00000234414	RBMY1A1
chrY	21537561	A	T	ENST00000382707	ENSG00000234414	RBMY1A1
chrY	21537573	G	T	ENST00000382707	ENSG00000234414	RBMY1A1
chrY	21537576	A	T	ENST00000382707	ENSG00000234414	RBMY1A1
chrY	21537579	G	A	ENST00000382707	ENSG00000234414	RBMY1A1	TRUE	FALSE
chrY	21537579	G	C	ENST00000382707	ENSG00000234414	RBMY1A1	TRUE	TRUE
chrY	21537579	G	T	ENST00000382707	ENSG00000234414	RBMY1A1	TRUE	FALSE
chrY	21537580	T	A	ENST00000382707	ENSG00000234414	RBMY1A1	TRUE	FALSE
chrY	21537580	T	C	ENST00000382707	ENSG00000234414	RBMY1A1	FALSE	FALSE
chrY	21537580	T	G	ENST00000382707	ENSG00000234414	RBMY1A1	TRUE	FALSE
chrY	21540596	A	C	ENST00000382707	ENSG00000234414	RBMY1A1	TRUE	FALSE
chrY	21540596	A	G	ENST00000382707	ENSG00000234414	RBMY1A1	TRUE	FALSE
chrY	21540596	A	T	ENST00000382707	ENSG00000234414	RBMY1A1	TRUE	FALSE
chrY	21540597	G	A	ENST00000382707	ENSG00000234414	RBMY1A1	TRUE	FALSE
chrY	21540597	G	C	ENST00000382707	ENSG00000234414	RBMY1A1	FALSE	FALSE
chrY	21540597	G	T	ENST00000382707	ENSG00000234414	RBMY1A1	TRUE	FALSE
chrY	21540602	T	A	ENST00000382707	ENSG00000234414	RBMY1A1
chrY	21540607	G	T	ENST00000382707	ENSG00000234414	RBMY1A1
chrY	21540610	A	T	ENST00000382707	ENSG00000234414	RBMY1A1
chrY	21540619	A	T	ENST00000382707	ENSG00000234414	RBMY1A1
chrY	21540625	G	T	ENST00000382707	ENSG00000234414	RBMY1A1
chrY	21540628	C	T	ENST00000382707	ENSG00000234414	RBMY1A1
chrY	21540634	A	T	ENST00000382707	ENSG00000234414	RBMY1A1
chrY	21540637	A	T	ENST00000382707	ENSG00000234414	RBMY1A1
chrY	21540649	C	T	ENST00000382707	ENSG00000234414	RBMY1A1
chrY	21540667	A	T	ENST00000382707	ENSG00000234414	RBMY1A1
chrY	21540683	C	A	ENST00000382707	ENSG00000234414	RBMY1A1
chrY	21540685	A	T	ENST00000382707	ENSG00000234414	RBMY1A1
chrY	21540691	A	T	ENST00000382707	ENSG00000234414	RBMY1A1
chrY	21540701	C	A	ENST00000382707	ENSG00000234414	RBMY1A1
chrY	21540701	C	G	ENST00000382707	ENSG00000234414	RBMY1A1
chrY	21540703	G	T	ENST00000382707	ENSG00000234414	RBMY1A1
chrY	21540712	A	T	ENST00000382707	ENSG00000234414	RBMY1A1
chrY	21540721	A	T	ENST00000382707	ENSG00000234414	RBMY1A1
chrY	21540724	G	T	ENST00000382707	ENSG00000234414	RBMY1A1
chrY	21540733	G	T	ENST00000382707	ENSG00000234414	RBMY1A1
chrY	21540736	G	T	ENST00000382707	ENSG00000234414	RBMY1A1
chrY	21540742	A	T	ENST00000382707	ENSG00000234414	RBMY1A1
chrY	21540749	G	A	ENST00000382707	ENSG00000234414	RBMY1A1
chrY	21540750	G	A	ENST00000382707	ENSG00000234414	RBMY1A1
chrY	21540758	C	A	ENST00000382707	ENSG00000234414	RBMY1A1
chrY	21540758	C	G	ENST00000382707	ENSG00000234414	RBMY1A1
chrY	21540763	G	T	ENST00000382707	ENSG00000234414	RBMY1A1
chrY	21540776	G	A	ENST00000382707	ENSG00000234414	RBMY1A1	FALSE	FALSE
chrY	21540776	G	C	ENST00000382707	ENSG00000234414	RBMY1A1	FALSE	FALSE
chrY	21540776	G	T	ENST00000382707	ENSG00000234414	RBMY1A1	FALSE	FALSE
chrY	21540777	T	A	ENST00000382707	ENSG00000234414	RBMY1A1	FALSE	FALSE
chrY	21540777	T	C	ENST00000382707	ENSG00000234414	RBMY1A1	FALSE	FALSE
chrY	21540777	T	G	ENST00000382707	ENSG00000234414	RBMY1A1	FALSE	FALSE
chrY	21542689	A	C	ENST00000382707	ENSG00000234414	RBMY1A1	TRUE	FALSE
chrY	21542689	A	G	ENST00000382707	ENSG00000234414	RBMY1A1	TRUE	FALSE
chrY	21542689	A	T	ENST00000382707	ENSG00000234414	RBMY1A1	TRUE	FALSE
chrY	21542690	G	A	ENST00000382707	ENSG00000234414	RBMY1A1	TRUE	FALSE
chrY	21542690	G	C	ENST00000382707	ENSG00000234414	RBMY1A1	TRUE	FALSE
chrY	21542690	G	T	ENST00000382707	ENSG00000234414	RBMY1A1	TRUE	FALSE
chrY	21542699	G	T	ENST00000382707	ENSG00000234414	RBMY1A1
chrY	21542704	C	A	ENST00000382707	ENSG00000234414	RBMY1A1
chrY	21542704	C	G	ENST00000382707	ENSG00000234414	RBMY1A1
chrY	21542717	A	T	ENST00000382707	ENSG00000234414	RBMY1A1
chrY	21542728	T	A	ENST00000382707	ENSG00000234414	RBMY1A1
chrY	21542728	T	G	ENST00000382707	ENSG00000234414	RBMY1A1
chrY	21542735	G	T	ENST00000382707	ENSG00000234414	RBMY1A1
chrY	21542750	A	T	ENST00000382707	ENSG00000234414	RBMY1A1
chrY	21542753	A	T	ENST00000382707	ENSG00000234414	RBMY1A1
chrY	21542766	C	A	ENST00000382707	ENSG00000234414	RBMY1A1
chrY	21542766	C	G	ENST00000382707	ENSG00000234414	RBMY1A1
chrY	21542768	A	T	ENST00000382707	ENSG00000234414	RBMY1A1
chrY	21542774	G	T	ENST00000382707	ENSG00000234414	RBMY1A1
chrY	21542789	A	T	ENST00000382707	ENSG00000234414	RBMY1A1
chrY	21542792	A	T	ENST00000382707	ENSG00000234414	RBMY1A1
chrY	21542816	A	T	ENST00000382707	ENSG00000234414	RBMY1A1
chrY	21542829	G	A	ENST00000382707	ENSG00000234414	RBMY1A1
chrY	21542830	G	A	ENST00000382707	ENSG00000234414	RBMY1A1
chrY	21542834	G	T	ENST00000382707	ENSG00000234414	RBMY1A1
chrY	21542840	C	T	ENST00000382707	ENSG00000234414	RBMY1A1
chrY	21542844	G	A	ENST00000382707	ENSG00000234414	RBMY1A1	TRUE	FALSE
chrY	21542844	G	C	ENST00000382707	ENSG00000234414	RBMY1A1	TRUE	FALSE
chrY	21542844	G	T	ENST00000382707	ENSG00000234414	RBMY1A1	TRUE	FALSE
chrY	21542845	T	A	ENST00000382707	ENSG00000234414	RBMY1A1	TRUE	FALSE
chrY	21542845	T	C	ENST00000382707	ENSG00000234414	RBMY1A1	TRUE	FALSE
chrY	21542845	T	G	ENST00000382707	ENSG00000234414	RBMY1A1	TRUE	FALSE
chrY	21544852	A	C	ENST00000382707	ENSG00000234414	RBMY1A1	TRUE	FALSE
chrY	21544852	A	G	ENST00000382707	ENSG00000234414	RBMY1A1	TRUE	FALSE
chrY	21544852	A	T	ENST00000382707	ENSG00000234414	RBMY1A1	TRUE	FALSE
chrY	21544853	G	A	ENST00000382707	ENSG00000234414	RBMY1A1	TRUE	FALSE
chrY	21544853	G	C	ENST00000382707	ENSG00000234414	RBMY1A1	TRUE	FALSE
chrY	21544853	G	T	ENST00000382707	ENSG00000234414	RBMY1A1	TRUE	FALSE
chrY	21544863	C	A	ENST00000382707	ENSG00000234414	RBMY1A1
chrY	21544863	C	G	ENST00000382707	ENSG00000234414	RBMY1A1
chrY	21544865	C	T	ENST00000382707	ENSG00000234414	RBMY1A1
chrY	21544868	A	T	ENST00000382707	ENSG00000234414	RBMY1A1
chrY	21544871	A	T	ENST00000382707	ENSG00000234414	RBMY1A1
chrY	21544874	G	T	ENST00000382707	ENSG00000234414	RBMY1A1
chrY	21544882	T	A	ENST00000382707	ENSG00000234414	RBMY1A1
chrY	21544882	T	G	ENST00000382707	ENSG00000234414	RBMY1A1
chrY	21544883	G	T	ENST00000382707	ENSG00000234414	RBMY1A1
chrY	21544898	A	T	ENST00000382707	ENSG00000234414	RBMY1A1
chrY	21544917	G	A	ENST00000382707	ENSG00000234414	RBMY1A1
chrY	21544918	G	A	ENST00000382707	ENSG00000234414	RBMY1A1
chrY	21544919	A	T	ENST00000382707	ENSG00000234414	RBMY1A1
chrY	21544935	C	A	ENST00000382707	ENSG00000234414	RBMY1A1
chrY	21544935	C	G	ENST00000382707	ENSG00000234414	RBMY1A1
chrY	21544940	A	T	ENST00000382707	ENSG00000234414	RBMY1A1
chrY	21544954	T	A	ENST00000382707	ENSG00000234414	RBMY1A1
chrY	21544954	T	G	ENST00000382707	ENSG00000234414	RBMY1A1
chrY	21544967	G	T	ENST00000382707	ENSG00000234414	RBMY1A1
chrY	21544969	G	A	ENST00000382707	ENSG00000234414	RBMY1A1	TRUE	FALSE
chrY	21544969	G	C	ENST00000382707	ENSG00000234414	RBMY1A1	TRUE	FALSE
chrY	21544969	G	T	ENST00000382707	ENSG00000234414	RBMY1A1	TRUE	FALSE
chrY	21544970	T	A	ENST00000382707	ENSG00000234414	RBMY1A1	TRUE	FALSE
chrY	21544970	T	C	ENST00000382707	ENSG00000234414	RBMY1A1	TRUE	FALSE
chrY	21544970	T	G	ENST00000382707	ENSG00000234414	RBMY1A1	TRUE	FALSE
chrY	21545922	A	C	ENST00000382707	ENSG00000234414	RBMY1A1	TRUE	FALSE
chrY	21545922	A	G	ENST00000382707	ENSG00000234414	RBMY1A1	TRUE	FALSE
chrY	21545922	A	T	ENST00000382707	ENSG00000234414	RBMY1A1	TRUE	FALSE
chrY	21545923	G	A	ENST00000382707	ENSG00000234414	RBMY1A1	TRUE	FALSE
chrY	21545923	G	C	ENST00000382707	ENSG00000234414	RBMY1A1	TRUE	FALSE
chrY	21545923	G	T	ENST00000382707	ENSG00000234414	RBMY1A1	TRUE	FALSE
chrY	21545939	C	A	ENST00000382707	ENSG00000234414	RBMY1A1
chrY	21545940	C	T	ENST00000382707	ENSG00000234414	RBMY1A1
chrY	21545943	G	T	ENST00000382707	ENSG00000234414	RBMY1A1
chrY	21545957	T	A	ENST00000382707	ENSG00000234414	RBMY1A1
chrY	21545957	T	G	ENST00000382707	ENSG00000234414	RBMY1A1
chrY	21545970	A	T	ENST00000382707	ENSG00000234414	RBMY1A1
chrY	21545978	T	A	ENST00000382707	ENSG00000234414	RBMY1A1
chrY	21545978	T	G	ENST00000382707	ENSG00000234414	RBMY1A1
chrY	21545984	C	A	ENST00000382707	ENSG00000234414	RBMY1A1
chrY	21545984	C	G	ENST00000382707	ENSG00000234414	RBMY1A1
chrY	21546012	G	T	ENST00000382707	ENSG00000234414	RBMY1A1
chrY	21546024	A	T	ENST00000382707	ENSG00000234414	RBMY1A1
chrY	21546027	G	T	ENST00000382707	ENSG00000234414	RBMY1A1
chrY	21546032	T	A	ENST00000382707	ENSG00000234414	RBMY1A1
chrY	21546032	T	G	ENST00000382707	ENSG00000234414	RBMY1A1
chrY	21546033	A	T	ENST00000382707	ENSG00000234414	RBMY1A1
chrY	21546035	G	A	ENST00000382707	ENSG00000234414	RBMY1A1	TRUE	FALSE
chrY	21546035	G	C	ENST00000382707	ENSG00000234414	RBMY1A1	TRUE	FALSE
chrY	21546035	G	T	ENST00000382707	ENSG00000234414	RBMY1A1	TRUE	FALSE
chrY	21546036	T	A	ENST00000382707	ENSG00000234414	RBMY1A1	TRUE	FALSE
chrY	21546036	T	C	ENST00000382707	ENSG00000234414	RBMY1A1	TRUE	FALSE
chrY	21546036	T	G	ENST00000382707	ENSG00000234414	RBMY1A1	TRUE	FALSE
chrY	21546474	A	C	ENST00000382707	ENSG00000234414	RBMY1A1	TRUE	FALSE
chrY	21546474	A	G	ENST00000382707	ENSG00000234414	RBMY1A1	TRUE	FALSE
chrY	21546474	A	T	ENST00000382707	ENSG00000234414	RBMY1A1	TRUE	FALSE
chrY	21546475	G	A	ENST00000382707	ENSG00000234414	RBMY1A1	TRUE	FALSE
chrY	21546475	G	C	ENST00000382707	ENSG00000234414	RBMY1A1	TRUE	FALSE
chrY	21546475	G	T	ENST00000382707	ENSG00000234414	RBMY1A1	TRUE	FALSE
chrY	21546483	C	T	ENST00000382707	ENSG00000234414	RBMY1A1
chrY	21546492	C	T	ENST00000382707	ENSG00000234414	RBMY1A1
chrY	21546495	G	T	ENST00000382707	ENSG00000234414	RBMY1A1
chrY	21546509	T	A	ENST00000382707	ENSG00000234414	RBMY1A1
chrY	21546509	T	G	ENST00000382707	ENSG00000234414	RBMY1A1
chrY	21546522	A	T	ENST00000382707	ENSG00000234414	RBMY1A1
chrY	21546536	C	A	ENST00000382707	ENSG00000234414	RBMY1A1
chrY	21546536	C	G	ENST00000382707	ENSG00000234414	RBMY1A1
chrY	21546545	T	A	ENST00000382707	ENSG00000234414	RBMY1A1
chrY	21546545	T	G	ENST00000382707	ENSG00000234414	RBMY1A1
chrY	21546564	G	T	ENST00000382707	ENSG00000234414	RBMY1A1
chrY	21546572	T	A	ENST00000382707	ENSG00000234414	RBMY1A1
chrY	21546572	T	G	ENST00000382707	ENSG00000234414	RBMY1A1
chrY	21546576	A	T	ENST00000382707	ENSG00000234414	RBMY1A1
chrY	21546579	G	T	ENST00000382707	ENSG00000234414	RBMY1A1
chrY	21546584	C	A	ENST00000382707	ENSG00000234414	RBMY1A1
chrY	21546584	C	G	ENST00000382707	ENSG00000234414	RBMY1A1
chrY	21546585	A	T	ENST00000382707	ENSG00000234414	RBMY1A1
chrY	21546587	G	A	ENST00000382707	ENSG00000234414	RBMY1A1	TRUE	FALSE
chrY	21546587	G	C	ENST00000382707	ENSG00000234414	RBMY1A1	TRUE	FALSE
chrY	21546587	G	T	ENST00000382707	ENSG00000234414	RBMY1A1	TRUE	FALSE
chrY	21546588	T	A	ENST00000382707	ENSG00000234414	RBMY1A1	TRUE	FALSE
chrY	21546588	T	C	ENST00000382707	ENSG00000234414	RBMY1A1	TRUE	FALSE
chrY	21546588	T	G	ENST00000382707	ENSG00000234414	RBMY1A1	TRUE	FALSE
chrY	21547019	A	C	ENST00000382707	ENSG00000234414	RBMY1A1	TRUE	FALSE
chrY	21547019	A	G	ENST00000382707	ENSG00000234414	RBMY1A1	TRUE	FALSE
chrY	21547019	A	T	ENST00000382707	ENSG00000234414	RBMY1A1	TRUE	FALSE
chrY	21547020	G	A	ENST00000382707	ENSG00000234414	RBMY1A1	TRUE	FALSE
chrY	21547020	G	C	ENST00000382707	ENSG00000234414	RBMY1A1	TRUE	FALSE
chrY	21547020	G	T	ENST00000382707	ENSG00000234414	RBMY1A1	TRUE	FALSE
chrY	21547028	C	T	ENST00000382707	ENSG00000234414	RBMY1A1
chrY	21547037	C	T	ENST00000382707	ENSG00000234414	RBMY1A1
chrY	21547040	G	T	ENST00000382707	ENSG00000234414	RBMY1A1
chrY	21547049	G	T	ENST00000382707	ENSG00000234414	RBMY1A1
chrY	21547054	T	A	ENST00000382707	ENSG00000234414	RBMY1A1
chrY	21547054	T	G	ENST00000382707	ENSG00000234414	RBMY1A1
chrY	21547067	A	T	ENST00000382707	ENSG00000234414	RBMY1A1
chrY	21547076	G	T	ENST00000382707	ENSG00000234414	RBMY1A1
chrY	21547081	C	A	ENST00000382707	ENSG00000234414	RBMY1A1
chrY	21547081	C	G	ENST00000382707	ENSG00000234414	RBMY1A1
chrY	21547090	T	A	ENST00000382707	ENSG00000234414	RBMY1A1
chrY	21547090	T	G	ENST00000382707	ENSG00000234414	RBMY1A1
chrY	21547103	C	T	ENST00000382707	ENSG00000234414	RBMY1A1
chrY	21547109	G	T	ENST00000382707	ENSG00000234414	RBMY1A1
chrY	21547117	T	A	ENST00000382707	ENSG00000234414	RBMY1A1
chrY	21547117	T	G	ENST00000382707	ENSG00000234414	RBMY1A1
chrY	21547121	A	T	ENST00000382707	ENSG00000234414	RBMY1A1
chrY	21547124	G	T	ENST00000382707	ENSG00000234414	RBMY1A1
chrY	21547129	T	A	ENST00000382707	ENSG00000234414	RBMY1A1
chrY	21547129	T	G	ENST00000382707	ENSG00000234414	RBMY1A1
chrY	21547130	A	T	ENST00000382707	ENSG00000234414	RBMY1A1
chrY	21547132	G	A	ENST00000382707	ENSG00000234414	RBMY1A1	TRUE	FALSE
chrY	21547132	G	C	ENST00000382707	ENSG00000234414	RBMY1A1	TRUE	FALSE
chrY	21547132	G	T	ENST00000382707	ENSG00000234414	RBMY1A1	TRUE	FALSE
chrY	21547133	T	A	ENST00000382707	ENSG00000234414	RBMY1A1	TRUE	FALSE
chrY	21547133	T	C	ENST00000382707	ENSG00000234414	RBMY1A1	TRUE	FALSE
chrY	21547133	T	G	ENST00000382707	ENSG00000234414	RBMY1A1	TRUE	FALSE
chrY	21548051	A	C	ENST00000382707	ENSG00000234414	RBMY1A1	FALSE	FALSE
chrY	21548051	A	G	ENST00000382707	ENSG00000234414	RBMY1A1	FALSE	FALSE
chrY	21548051	A	T	ENST00000382707	ENSG00000234414	RBMY1A1	FALSE	FALSE
chrY	21548052	G	A	ENST00000382707	ENSG00000234414	RBMY1A1	FALSE	FALSE
chrY	21548052	G	C	ENST00000382707	ENSG00000234414	RBMY1A1	FALSE	FALSE
chrY	21548052	G	T	ENST00000382707	ENSG00000234414	RBMY1A1	FALSE	FALSE
chrY	21548069	C	T	ENST00000382707	ENSG00000234414	RBMY1A1
chrY	21548072	G	T	ENST00000382707	ENSG00000234414	RBMY1A1
chrY	21548086	T	A	ENST00000382707	ENSG00000234414	RBMY1A1
chrY	21548086	T	G	ENST00000382707	ENSG00000234414	RBMY1A1
chrY	21548099	A	T	ENST00000382707	ENSG00000234414	RBMY1A1
chrY	21548107	T	A	ENST00000382707	ENSG00000234414	RBMY1A1
chrY	21548107	T	G	ENST00000382707	ENSG00000234414	RBMY1A1
chrY	21548113	C	A	ENST00000382707	ENSG00000234414	RBMY1A1
chrY	21548113	C	G	ENST00000382707	ENSG00000234414	RBMY1A1
chrY	21548122	T	A	ENST00000382707	ENSG00000234414	RBMY1A1
chrY	21548122	T	G	ENST00000382707	ENSG00000234414	RBMY1A1
chrY	21548136	G	A	ENST00000382707	ENSG00000234414	RBMY1A1
chrY	21548137	G	A	ENST00000382707	ENSG00000234414	RBMY1A1
chrY	21548141	G	T	ENST00000382707	ENSG00000234414	RBMY1A1
chrY	21548153	A	T	ENST00000382707	ENSG00000234414	RBMY1A1
chrY	21548156	G	T	ENST00000382707	ENSG00000234414	RBMY1A1
chrY	21548161	T	A	ENST00000382707	ENSG00000234414	RBMY1A1
chrY	21548161	T	G	ENST00000382707	ENSG00000234414	RBMY1A1
chrY	21548164	G	A	ENST00000382707	ENSG00000234414	RBMY1A1	FALSE	FALSE
chrY	21548164	G	C	ENST00000382707	ENSG00000234414	RBMY1A1	FALSE	FALSE
chrY	21548164	G	T	ENST00000382707	ENSG00000234414	RBMY1A1	FALSE	FALSE
chrY	21548165	T	A	ENST00000382707	ENSG00000234414	RBMY1A1	FALSE	FALSE
chrY	21548165	T	C	ENST00000382707	ENSG00000234414	RBMY1A1	FALSE	FALSE
chrY	21548165	T	G	ENST00000382707	ENSG00000234414	RBMY1A1	FALSE	FALSE
chrY	21548248	A	C	ENST00000382707	ENSG00000234414	RBMY1A1	TRUE	FALSE
chrY	21548248	A	G	ENST00000382707	ENSG00000234414	RBMY1A1	TRUE	FALSE
chrY	21548248	A	T	ENST00000382707	ENSG00000234414	RBMY1A1	TRUE	FALSE
chrY	21548249	G	A	ENST00000382707	ENSG00000234414	RBMY1A1	TRUE	FALSE
chrY	21548249	G	C	ENST00000382707	ENSG00000234414	RBMY1A1	TRUE	FALSE
chrY	21548249	G	T	ENST00000382707	ENSG00000234414	RBMY1A1	TRUE	FALSE
chrY	21548253	T	A	ENST00000382707	ENSG00000234414	RBMY1A1
chrY	21548253	T	G	ENST00000382707	ENSG00000234414	RBMY1A1
chrY	21548265	C	A	ENST00000382707	ENSG00000234414	RBMY1A1
chrY	21548265	C	G	ENST00000382707	ENSG00000234414	RBMY1A1
chrY	21548269	G	T	ENST00000382707	ENSG00000234414	RBMY1A1
chrY	21548281	A	T	ENST00000382707	ENSG00000234414	RBMY1A1
chrY	21548293	G	T	ENST00000382707	ENSG00000234414	RBMY1A1
chrY	21548305	G	T	ENST00000382707	ENSG00000234414	RBMY1A1
chrY	21548316	T	A	ENST00000382707	ENSG00000234414	RBMY1A1
chrY	21548316	T	G	ENST00000382707	ENSG00000234414	RBMY1A1
chrY	21548317	A	T	ENST00000382707	ENSG00000234414	RBMY1A1
chrY	21548329	C	T	ENST00000382707	ENSG00000234414	RBMY1A1
chrY	21548332	A	T	ENST00000382707	ENSG00000234414	RBMY1A1
chrY	21548337	C	A	ENST00000382707	ENSG00000234414	RBMY1A1
chrY	21548337	C	G	ENST00000382707	ENSG00000234414	RBMY1A1
chrY	21548339	G	A	ENST00000382707	ENSG00000234414	RBMY1A1	TRUE	FALSE
chrY	21548339	G	C	ENST00000382707	ENSG00000234414	RBMY1A1	TRUE	FALSE
chrY	21548339	G	T	ENST00000382707	ENSG00000234414	RBMY1A1	TRUE	FALSE
chrY	21548340	T	A	ENST00000382707	ENSG00000234414	RBMY1A1	TRUE	FALSE
chrY	21548340	T	C	ENST00000382707	ENSG00000234414	RBMY1A1	TRUE	FALSE
chrY	21548340	T	G	ENST00000382707	ENSG00000234414	RBMY1A1	TRUE	FALSE
chrY	21548748	A	C	ENST00000382707	ENSG00000234414	RBMY1A1	FALSE	FALSE
chrY	21548748	A	G	ENST00000382707	ENSG00000234414	RBMY1A1	FALSE	FALSE
chrY	21548748	A	T	ENST00000382707	ENSG00000234414	RBMY1A1	FALSE	FALSE
chrY	21548749	G	A	ENST00000382707	ENSG00000234414	RBMY1A1	FALSE	FALSE
chrY	21548749	G	C	ENST00000382707	ENSG00000234414	RBMY1A1	FALSE	FALSE
chrY	21548749	G	T	ENST00000382707	ENSG00000234414	RBMY1A1	FALSE	FALSE
chrY	21548776	A	T	ENST00000382707	ENSG00000234414	RBMY1A1
chrY	21548796	T	A	ENST00000382707	ENSG00000234414	RBMY1A1
chrY	21548796	T	G	ENST00000382707	ENSG00000234414	RBMY1A1
chrY	21548800	G	T	ENST00000382707	ENSG00000234414	RBMY1A1
chrY	21548811	C	A	ENST00000382707	ENSG00000234414	RBMY1A1
chrY	21548820	T	A	ENST00000382707	ENSG00000234414	RBMY1A1
chrY	21548820	T	G	ENST00000382707	ENSG00000234414	RBMY1A1
chrY	21548830	C	T	ENST00000382707	ENSG00000234414	RBMY1A1
chrY	21548836	A	T	ENST00000382707	ENSG00000234414	RBMY1A1
chrY	21548841	T	A	ENST00000382707	ENSG00000234414	RBMY1A1
chrY	21548841	T	G	ENST00000382707	ENSG00000234414	RBMY1A1
chrY	21548845	A	T	ENST00000382707	ENSG00000234414	RBMY1A1
chrY	21548852	G	A	ENST00000382707	ENSG00000234414	RBMY1A1
chrY	21548853	G	A	ENST00000382707	ENSG00000234414	RBMY1A1
chrY	21548854	G	T	ENST00000382707	ENSG00000234414	RBMY1A1
chrY	21548862	C	A	ENST00000382707	ENSG00000234414	RBMY1A1
chrY	21548862	C	G	ENST00000382707	ENSG00000234414	RBMY1A1
chrY	21548864	C	A	ENST00000382707	ENSG00000234414	RBMY1A1
chrY	21548871	T	A	ENST00000382707	ENSG00000234414	RBMY1A1
chrY	21548886	T	A	ENST00000382707	ENSG00000234414	RBMY1A1
chrY	21548886	T	G	ENST00000382707	ENSG00000234414	RBMY1A1
chrY	21548889	T	A	ENST00000382707	ENSG00000234414	RBMY1A1
chrY	21548896	G	T	ENST00000382707	ENSG00000234414	RBMY1A1
chrY	21548907	C	A	ENST00000382707	ENSG00000234414	RBMY1A1
chrY	21548908	A	T	ENST00000382707	ENSG00000234414	RBMY1A1
chrY	21548911	A	T	ENST00000382707	ENSG00000234414	RBMY1A1
chrY	21548917	C	T	ENST00000382707	ENSG00000234414	RBMY1A1
chrY	21548962	G	T	ENST00000382707	ENSG00000234414	RBMY1A1
chrY	21548970	T	A	ENST00000382707	ENSG00000234414	RBMY1A1
chrY	21548978	C	A	ENST00000382707	ENSG00000234414	RBMY1A1
chrY	21548978	C	G	ENST00000382707	ENSG00000234414	RBMY1A1
chrY	21548985	T	A	ENST00000382707	ENSG00000234414	RBMY1A1
chrY	21548985	T	G	ENST00000382707	ENSG00000234414	RBMY1A1
chrY	21549010	G	T	ENST00000382707	ENSG00000234414	RBMY1A1
chrY	21549016	C	T	ENST00000382707	ENSG00000234414	RBMY1A1
chrY	21549022	G	T	ENST00000382707	ENSG00000234414	RBMY1A1
chrY	21549025	A	T	ENST00000382707	ENSG00000234414	RBMY1A1
chrY	21549028	G	T	ENST00000382707	ENSG00000234414	RBMY1A1
chrY	21549035	C	A	ENST00000382707	ENSG00000234414	RBMY1A1
chrY	21549040	A	T	ENST00000382707	ENSG00000234414	RBMY1A1
chrY	21549045	T	A	ENST00000382707	ENSG00000234414	RBMY1A1
chrY	21549045	T	G	ENST00000382707	ENSG00000234414	RBMY1A1
chrY	21880357	A	C	ENST00000382680	ENSG00000244395	RBMY1D
chrY	21880357	A	T	ENST00000382680	ENSG00000244395	RBMY1D
chrY	21880362	T	A	ENST00000382680	ENSG00000244395	RBMY1D
chrY	21880367	G	T	ENST00000382680	ENSG00000244395	RBMY1D
chrY	21880374	C	A	ENST00000382680	ENSG00000244395	RBMY1D
chrY	21880377	T	A	ENST00000382680	ENSG00000244395	RBMY1D
chrY	21880380	C	A	ENST00000382680	ENSG00000244395	RBMY1D
chrY	21880386	G	A	ENST00000382680	ENSG00000244395	RBMY1D
chrY	21880392	C	A	ENST00000382680	ENSG00000244395	RBMY1D
chrY	21880417	A	C	ENST00000382680	ENSG00000244395	RBMY1D
chrY	21880417	A	T	ENST00000382680	ENSG00000244395	RBMY1D
chrY	21880424	G	C	ENST00000382680	ENSG00000244395	RBMY1D
chrY	21880424	G	T	ENST00000382680	ENSG00000244395	RBMY1D
chrY	21880432	A	T	ENST00000382680	ENSG00000244395	RBMY1D
chrY	21880440	C	A	ENST00000382680	ENSG00000244395	RBMY1D
chrY	21880485	G	A	ENST00000382680	ENSG00000244395	RBMY1D
chrY	21880491	T	A	ENST00000382680	ENSG00000244395	RBMY1D
chrY	21880494	T	A	ENST00000382680	ENSG00000244395	RBMY1D
chrY	21880495	G	T	ENST00000382680	ENSG00000244395	RBMY1D
chrY	21880506	C	A	ENST00000382680	ENSG00000244395	RBMY1D
chrY	21880513	A	T	ENST00000382680	ENSG00000244395	RBMY1D
chrY	21880516	A	C	ENST00000382680	ENSG00000244395	RBMY1D
chrY	21880516	A	T	ENST00000382680	ENSG00000244395	RBMY1D
chrY	21880531	A	T	ENST00000382680	ENSG00000244395	RBMY1D
chrY	21880538	G	T	ENST00000382680	ENSG00000244395	RBMY1D
chrY	21880540	G	C	ENST00000382680	ENSG00000244395	RBMY1D
chrY	21880540	G	T	ENST00000382680	ENSG00000244395	RBMY1D
chrY	21880548	C	A	ENST00000382680	ENSG00000244395	RBMY1D
chrY	21880549	C	T	ENST00000382680	ENSG00000244395	RBMY1D
chrY	21880550	C	T	ENST00000382680	ENSG00000244395	RBMY1D
chrY	21880557	T	A	ENST00000382680	ENSG00000244395	RBMY1D
chrY	21880561	A	C	ENST00000382680	ENSG00000244395	RBMY1D
chrY	21880561	A	T	ENST00000382680	ENSG00000244395	RBMY1D
chrY	21880566	T	A	ENST00000382680	ENSG00000244395	RBMY1D
chrY	21880572	G	A	ENST00000382680	ENSG00000244395	RBMY1D
chrY	21880582	A	C	ENST00000382680	ENSG00000244395	RBMY1D
chrY	21880582	A	T	ENST00000382680	ENSG00000244395	RBMY1D
chrY	21880591	G	T	ENST00000382680	ENSG00000244395	RBMY1D
chrY	21880602	C	A	ENST00000382680	ENSG00000244395	RBMY1D
chrY	21880606	A	C	ENST00000382680	ENSG00000244395	RBMY1D
chrY	21880606	A	T	ENST00000382680	ENSG00000244395	RBMY1D
chrY	21880626	T	A	ENST00000382680	ENSG00000244395	RBMY1D
chrY	21880653	C	A	ENST00000382680	ENSG00000244395	RBMY1D	FALSE	FALSE
chrY	21880653	C	G	ENST00000382680	ENSG00000244395	RBMY1D	FALSE	FALSE
chrY	21880653	C	T	ENST00000382680	ENSG00000244395	RBMY1D	FALSE	FALSE
chrY	21880654	T	A	ENST00000382680	ENSG00000244395	RBMY1D	FALSE	FALSE
chrY	21880654	T	C	ENST00000382680	ENSG00000244395	RBMY1D	FALSE	FALSE
chrY	21880654	T	G	ENST00000382680	ENSG00000244395	RBMY1D	FALSE	FALSE
chrY	21881062	A	C	ENST00000382680	ENSG00000244395	RBMY1D	TRUE	FALSE
chrY	21881062	A	G	ENST00000382680	ENSG00000244395	RBMY1D	TRUE	FALSE
chrY	21881062	A	T	ENST00000382680	ENSG00000244395	RBMY1D	TRUE	FALSE
chrY	21881063	C	A	ENST00000382680	ENSG00000244395	RBMY1D	TRUE	FALSE
chrY	21881063	C	G	ENST00000382680	ENSG00000244395	RBMY1D	TRUE	FALSE
chrY	21881063	C	T	ENST00000382680	ENSG00000244395	RBMY1D	TRUE	FALSE
chrY	21881065	G	C	ENST00000382680	ENSG00000244395	RBMY1D
chrY	21881065	G	T	ENST00000382680	ENSG00000244395	RBMY1D
chrY	21881070	T	A	ENST00000382680	ENSG00000244395	RBMY1D
chrY	21881073	G	A	ENST00000382680	ENSG00000244395	RBMY1D
chrY	21881085	T	A	ENST00000382680	ENSG00000244395	RBMY1D
chrY	21881086	A	C	ENST00000382680	ENSG00000244395	RBMY1D
chrY	21881086	A	T	ENST00000382680	ENSG00000244395	RBMY1D
chrY	21881097	C	A	ENST00000382680	ENSG00000244395	RBMY1D
chrY	21881109	C	A	ENST00000382680	ENSG00000244395	RBMY1D
chrY	21881121	T	A	ENST00000382680	ENSG00000244395	RBMY1D
chrY	21881133	C	A	ENST00000382680	ENSG00000244395	RBMY1D
chrY	21881137	G	C	ENST00000382680	ENSG00000244395	RBMY1D
chrY	21881137	G	T	ENST00000382680	ENSG00000244395	RBMY1D
chrY	21881149	A	C	ENST00000382680	ENSG00000244395	RBMY1D
chrY	21881149	A	T	ENST00000382680	ENSG00000244395	RBMY1D
chrY	21881153	C	A	ENST00000382680	ENSG00000244395	RBMY1D	TRUE	FALSE
chrY	21881153	C	G	ENST00000382680	ENSG00000244395	RBMY1D	TRUE	FALSE
chrY	21881153	C	T	ENST00000382680	ENSG00000244395	RBMY1D	TRUE	FALSE
chrY	21881154	T	A	ENST00000382680	ENSG00000244395	RBMY1D	TRUE	FALSE
chrY	21881154	T	C	ENST00000382680	ENSG00000244395	RBMY1D	TRUE	FALSE
chrY	21881154	T	G	ENST00000382680	ENSG00000244395	RBMY1D	TRUE	FALSE
chrY	21881238	A	C	ENST00000382680	ENSG00000244395	RBMY1D	FALSE	FALSE
chrY	21881238	A	G	ENST00000382680	ENSG00000244395	RBMY1D	FALSE	FALSE
chrY	21881238	A	T	ENST00000382680	ENSG00000244395	RBMY1D	FALSE	FALSE
chrY	21881239	C	A	ENST00000382680	ENSG00000244395	RBMY1D	FALSE	FALSE
chrY	21881239	C	G	ENST00000382680	ENSG00000244395	RBMY1D	FALSE	FALSE
chrY	21881239	C	T	ENST00000382680	ENSG00000244395	RBMY1D	FALSE	FALSE
chrY	21881242	A	C	ENST00000382680	ENSG00000244395	RBMY1D
chrY	21881242	A	T	ENST00000382680	ENSG00000244395	RBMY1D
chrY	21881247	C	A	ENST00000382680	ENSG00000244395	RBMY1D
chrY	21881250	T	A	ENST00000382680	ENSG00000244395	RBMY1D
chrY	21881262	C	A	ENST00000382680	ENSG00000244395	RBMY1D
chrY	21881266	C	T	ENST00000382680	ENSG00000244395	RBMY1D
chrY	21881267	C	T	ENST00000382680	ENSG00000244395	RBMY1D
chrY	21881281	A	C	ENST00000382680	ENSG00000244395	RBMY1D
chrY	21881281	A	T	ENST00000382680	ENSG00000244395	RBMY1D
chrY	21881290	G	C	ENST00000382680	ENSG00000244395	RBMY1D
chrY	21881290	G	T	ENST00000382680	ENSG00000244395	RBMY1D
chrY	21881296	A	C	ENST00000382680	ENSG00000244395	RBMY1D
chrY	21881296	A	T	ENST00000382680	ENSG00000244395	RBMY1D
chrY	21881304	T	A	ENST00000382680	ENSG00000244395	RBMY1D
chrY	21881317	A	C	ENST00000382680	ENSG00000244395	RBMY1D
chrY	21881317	A	T	ENST00000382680	ENSG00000244395	RBMY1D
chrY	21881331	C	A	ENST00000382680	ENSG00000244395	RBMY1D
chrY	21881334	G	A	ENST00000382680	ENSG00000244395	RBMY1D
chrY	21881351	C	A	ENST00000382680	ENSG00000244395	RBMY1D	FALSE	FALSE
chrY	21881351	C	G	ENST00000382680	ENSG00000244395	RBMY1D	FALSE	FALSE
chrY	21881351	C	T	ENST00000382680	ENSG00000244395	RBMY1D	FALSE	FALSE
chrY	21881352	T	A	ENST00000382680	ENSG00000244395	RBMY1D	FALSE	FALSE
chrY	21881352	T	C	ENST00000382680	ENSG00000244395	RBMY1D	FALSE	FALSE
chrY	21881352	T	G	ENST00000382680	ENSG00000244395	RBMY1D	FALSE	FALSE
chrY	21882270	A	C	ENST00000382680	ENSG00000244395	RBMY1D	TRUE	FALSE
chrY	21882270	A	G	ENST00000382680	ENSG00000244395	RBMY1D	TRUE	FALSE
chrY	21882270	A	T	ENST00000382680	ENSG00000244395	RBMY1D	TRUE	FALSE
chrY	21882271	C	A	ENST00000382680	ENSG00000244395	RBMY1D	TRUE	FALSE
chrY	21882271	C	G	ENST00000382680	ENSG00000244395	RBMY1D	TRUE	FALSE
chrY	21882271	C	T	ENST00000382680	ENSG00000244395	RBMY1D	TRUE	FALSE
chrY	21882273	T	A	ENST00000382680	ENSG00000244395	RBMY1D
chrY	21882274	A	C	ENST00000382680	ENSG00000244395	RBMY1D
chrY	21882274	A	T	ENST00000382680	ENSG00000244395	RBMY1D
chrY	21882279	C	A	ENST00000382680	ENSG00000244395	RBMY1D
chrY	21882282	T	A	ENST00000382680	ENSG00000244395	RBMY1D
chrY	21882286	A	C	ENST00000382680	ENSG00000244395	RBMY1D
chrY	21882286	A	T	ENST00000382680	ENSG00000244395	RBMY1D
chrY	21882294	C	A	ENST00000382680	ENSG00000244395	RBMY1D
chrY	21882300	G	A	ENST00000382680	ENSG00000244395	RBMY1D
chrY	21882313	A	C	ENST00000382680	ENSG00000244395	RBMY1D
chrY	21882313	A	T	ENST00000382680	ENSG00000244395	RBMY1D
chrY	21882322	G	C	ENST00000382680	ENSG00000244395	RBMY1D
chrY	21882322	G	T	ENST00000382680	ENSG00000244395	RBMY1D
chrY	21882327	C	A	ENST00000382680	ENSG00000244395	RBMY1D
chrY	21882336	T	A	ENST00000382680	ENSG00000244395	RBMY1D
chrY	21882349	A	C	ENST00000382680	ENSG00000244395	RBMY1D
chrY	21882349	A	T	ENST00000382680	ENSG00000244395	RBMY1D
chrY	21882354	C	A	ENST00000382680	ENSG00000244395	RBMY1D
chrY	21882363	C	A	ENST00000382680	ENSG00000244395	RBMY1D
chrY	21882366	G	A	ENST00000382680	ENSG00000244395	RBMY1D
chrY	21882375	G	A	ENST00000382680	ENSG00000244395	RBMY1D
chrY	21882383	C	A	ENST00000382680	ENSG00000244395	RBMY1D	TRUE	FALSE
chrY	21882383	C	G	ENST00000382680	ENSG00000244395	RBMY1D	TRUE	FALSE
chrY	21882383	C	T	ENST00000382680	ENSG00000244395	RBMY1D	TRUE	FALSE
chrY	21882384	T	A	ENST00000382680	ENSG00000244395	RBMY1D	TRUE	FALSE
chrY	21882384	T	C	ENST00000382680	ENSG00000244395	RBMY1D	TRUE	FALSE
chrY	21882384	T	G	ENST00000382680	ENSG00000244395	RBMY1D	TRUE	FALSE
chrY	21882815	A	C	ENST00000382680	ENSG00000244395	RBMY1D	TRUE	FALSE
chrY	21882815	A	G	ENST00000382680	ENSG00000244395	RBMY1D	TRUE	FALSE
chrY	21882815	A	T	ENST00000382680	ENSG00000244395	RBMY1D	TRUE	FALSE
chrY	21882816	C	A	ENST00000382680	ENSG00000244395	RBMY1D	TRUE	FALSE
chrY	21882816	C	G	ENST00000382680	ENSG00000244395	RBMY1D	TRUE	FALSE
chrY	21882816	C	T	ENST00000382680	ENSG00000244395	RBMY1D	TRUE	FALSE
chrY	21882818	T	A	ENST00000382680	ENSG00000244395	RBMY1D
chrY	21882819	G	C	ENST00000382680	ENSG00000244395	RBMY1D
chrY	21882819	G	T	ENST00000382680	ENSG00000244395	RBMY1D
chrY	21882824	C	A	ENST00000382680	ENSG00000244395	RBMY1D
chrY	21882827	T	A	ENST00000382680	ENSG00000244395	RBMY1D
chrY	21882831	A	C	ENST00000382680	ENSG00000244395	RBMY1D
chrY	21882831	A	T	ENST00000382680	ENSG00000244395	RBMY1D
chrY	21882839	C	A	ENST00000382680	ENSG00000244395	RBMY1D
chrY	21882858	A	C	ENST00000382680	ENSG00000244395	RBMY1D
chrY	21882858	A	T	ENST00000382680	ENSG00000244395	RBMY1D
chrY	21882867	G	C	ENST00000382680	ENSG00000244395	RBMY1D
chrY	21882867	G	T	ENST00000382680	ENSG00000244395	RBMY1D
chrY	21882881	T	A	ENST00000382680	ENSG00000244395	RBMY1D
chrY	21882894	A	C	ENST00000382680	ENSG00000244395	RBMY1D
chrY	21882894	A	T	ENST00000382680	ENSG00000244395	RBMY1D
chrY	21882908	C	A	ENST00000382680	ENSG00000244395	RBMY1D
chrY	21882911	G	A	ENST00000382680	ENSG00000244395	RBMY1D
chrY	21882920	G	A	ENST00000382680	ENSG00000244395	RBMY1D
chrY	21882928	C	A	ENST00000382680	ENSG00000244395	RBMY1D	TRUE	FALSE
chrY	21882928	C	G	ENST00000382680	ENSG00000244395	RBMY1D	TRUE	FALSE
chrY	21882928	C	T	ENST00000382680	ENSG00000244395	RBMY1D	TRUE	FALSE
chrY	21882929	T	A	ENST00000382680	ENSG00000244395	RBMY1D	TRUE	FALSE
chrY	21882929	T	C	ENST00000382680	ENSG00000244395	RBMY1D	TRUE	FALSE
chrY	21882929	T	G	ENST00000382680	ENSG00000244395	RBMY1D	TRUE	FALSE
chrY	21883367	A	C	ENST00000382680	ENSG00000244395	RBMY1D	TRUE	FALSE
chrY	21883367	A	G	ENST00000382680	ENSG00000244395	RBMY1D	TRUE	FALSE
chrY	21883367	A	T	ENST00000382680	ENSG00000244395	RBMY1D	TRUE	FALSE
chrY	21883368	C	A	ENST00000382680	ENSG00000244395	RBMY1D	TRUE	FALSE
chrY	21883368	C	G	ENST00000382680	ENSG00000244395	RBMY1D	TRUE	FALSE
chrY	21883368	C	T	ENST00000382680	ENSG00000244395	RBMY1D	TRUE	FALSE
chrY	21883370	T	A	ENST00000382680	ENSG00000244395	RBMY1D
chrY	21883371	A	C	ENST00000382680	ENSG00000244395	RBMY1D
chrY	21883371	A	T	ENST00000382680	ENSG00000244395	RBMY1D
chrY	21883376	C	A	ENST00000382680	ENSG00000244395	RBMY1D
chrY	21883379	T	A	ENST00000382680	ENSG00000244395	RBMY1D
chrY	21883391	C	A	ENST00000382680	ENSG00000244395	RBMY1D
chrY	21883419	G	C	ENST00000382680	ENSG00000244395	RBMY1D
chrY	21883419	G	T	ENST00000382680	ENSG00000244395	RBMY1D
chrY	21883425	A	C	ENST00000382680	ENSG00000244395	RBMY1D
chrY	21883425	A	T	ENST00000382680	ENSG00000244395	RBMY1D
chrY	21883433	T	A	ENST00000382680	ENSG00000244395	RBMY1D
chrY	21883446	A	C	ENST00000382680	ENSG00000244395	RBMY1D
chrY	21883446	A	T	ENST00000382680	ENSG00000244395	RBMY1D
chrY	21883460	C	A	ENST00000382680	ENSG00000244395	RBMY1D
chrY	21883463	G	A	ENST00000382680	ENSG00000244395	RBMY1D
chrY	21883464	G	T	ENST00000382680	ENSG00000244395	RBMY1D
chrY	21883480	C	A	ENST00000382680	ENSG00000244395	RBMY1D	TRUE	FALSE
chrY	21883480	C	G	ENST00000382680	ENSG00000244395	RBMY1D	TRUE	FALSE
chrY	21883480	C	T	ENST00000382680	ENSG00000244395	RBMY1D	TRUE	FALSE
chrY	21883481	T	A	ENST00000382680	ENSG00000244395	RBMY1D	TRUE	FALSE
chrY	21883481	T	C	ENST00000382680	ENSG00000244395	RBMY1D	TRUE	FALSE
chrY	21883481	T	G	ENST00000382680	ENSG00000244395	RBMY1D	TRUE	FALSE
chrY	21884433	A	C	ENST00000382680	ENSG00000244395	RBMY1D	TRUE	FALSE
chrY	21884433	A	G	ENST00000382680	ENSG00000244395	RBMY1D	TRUE	FALSE
chrY	21884433	A	T	ENST00000382680	ENSG00000244395	RBMY1D	TRUE	FALSE
chrY	21884434	C	A	ENST00000382680	ENSG00000244395	RBMY1D	TRUE	FALSE
chrY	21884434	C	G	ENST00000382680	ENSG00000244395	RBMY1D	TRUE	FALSE
chrY	21884434	C	T	ENST00000382680	ENSG00000244395	RBMY1D	TRUE	FALSE
chrY	21884436	C	A	ENST00000382680	ENSG00000244395	RBMY1D
chrY	21884449	A	C	ENST00000382680	ENSG00000244395	RBMY1D
chrY	21884449	A	T	ENST00000382680	ENSG00000244395	RBMY1D
chrY	21884463	T	A	ENST00000382680	ENSG00000244395	RBMY1D
chrY	21884468	G	C	ENST00000382680	ENSG00000244395	RBMY1D
chrY	21884468	G	T	ENST00000382680	ENSG00000244395	RBMY1D
chrY	21884484	T	A	ENST00000382680	ENSG00000244395	RBMY1D
chrY	21884485	C	T	ENST00000382680	ENSG00000244395	RBMY1D
chrY	21884486	C	T	ENST00000382680	ENSG00000244395	RBMY1D
chrY	21884505	T	A	ENST00000382680	ENSG00000244395	RBMY1D
chrY	21884520	C	A	ENST00000382680	ENSG00000244395	RBMY1D
chrY	21884521	A	C	ENST00000382680	ENSG00000244395	RBMY1D
chrY	21884521	A	T	ENST00000382680	ENSG00000244395	RBMY1D
chrY	21884529	C	A	ENST00000382680	ENSG00000244395	RBMY1D
chrY	21884532	T	A	ENST00000382680	ENSG00000244395	RBMY1D
chrY	21884535	T	A	ENST00000382680	ENSG00000244395	RBMY1D
chrY	21884538	G	A	ENST00000382680	ENSG00000244395	RBMY1D
chrY	21884540	G	C	ENST00000382680	ENSG00000244395	RBMY1D
chrY	21884540	G	T	ENST00000382680	ENSG00000244395	RBMY1D
chrY	21884550	C	A	ENST00000382680	ENSG00000244395	RBMY1D	TRUE	FALSE
chrY	21884550	C	G	ENST00000382680	ENSG00000244395	RBMY1D	TRUE	FALSE
chrY	21884550	C	T	ENST00000382680	ENSG00000244395	RBMY1D	TRUE	FALSE
chrY	21884551	T	A	ENST00000382680	ENSG00000244395	RBMY1D	TRUE	FALSE
chrY	21884551	T	C	ENST00000382680	ENSG00000244395	RBMY1D	TRUE	FALSE
chrY	21884551	T	G	ENST00000382680	ENSG00000244395	RBMY1D	TRUE	FALSE
chrY	21886558	A	C	ENST00000382680	ENSG00000244395	RBMY1D	TRUE	FALSE
chrY	21886558	A	G	ENST00000382680	ENSG00000244395	RBMY1D	TRUE	FALSE
chrY	21886558	A	T	ENST00000382680	ENSG00000244395	RBMY1D	TRUE	FALSE
chrY	21886559	C	A	ENST00000382680	ENSG00000244395	RBMY1D	TRUE	FALSE
chrY	21886559	C	G	ENST00000382680	ENSG00000244395	RBMY1D	TRUE	FALSE
chrY	21886559	C	T	ENST00000382680	ENSG00000244395	RBMY1D	TRUE	FALSE
chrY	21886563	G	A	ENST00000382680	ENSG00000244395	RBMY1D
chrY	21886569	C	A	ENST00000382680	ENSG00000244395	RBMY1D
chrY	21886573	C	T	ENST00000382680	ENSG00000244395	RBMY1D
chrY	21886574	C	T	ENST00000382680	ENSG00000244395	RBMY1D
chrY	21886587	T	A	ENST00000382680	ENSG00000244395	RBMY1D
chrY	21886611	T	A	ENST00000382680	ENSG00000244395	RBMY1D
chrY	21886614	T	A	ENST00000382680	ENSG00000244395	RBMY1D
chrY	21886629	C	A	ENST00000382680	ENSG00000244395	RBMY1D
chrY	21886635	T	A	ENST00000382680	ENSG00000244395	RBMY1D
chrY	21886637	G	C	ENST00000382680	ENSG00000244395	RBMY1D
chrY	21886637	G	T	ENST00000382680	ENSG00000244395	RBMY1D
chrY	21886650	T	A	ENST00000382680	ENSG00000244395	RBMY1D
chrY	21886653	T	A	ENST00000382680	ENSG00000244395	RBMY1D
chrY	21886668	C	A	ENST00000382680	ENSG00000244395	RBMY1D
chrY	21886675	A	C	ENST00000382680	ENSG00000244395	RBMY1D
chrY	21886675	A	T	ENST00000382680	ENSG00000244395	RBMY1D
chrY	21886686	T	A	ENST00000382680	ENSG00000244395	RBMY1D
chrY	21886699	G	C	ENST00000382680	ENSG00000244395	RBMY1D
chrY	21886699	G	T	ENST00000382680	ENSG00000244395	RBMY1D
chrY	21886704	C	A	ENST00000382680	ENSG00000244395	RBMY1D
chrY	21886713	C	A	ENST00000382680	ENSG00000244395	RBMY1D	TRUE	FALSE
chrY	21886713	C	G	ENST00000382680	ENSG00000244395	RBMY1D	TRUE	FALSE
chrY	21886713	C	T	ENST00000382680	ENSG00000244395	RBMY1D	TRUE	FALSE
chrY	21886714	T	A	ENST00000382680	ENSG00000244395	RBMY1D	TRUE	FALSE
chrY	21886714	T	C	ENST00000382680	ENSG00000244395	RBMY1D	TRUE	FALSE
chrY	21886714	T	G	ENST00000382680	ENSG00000244395	RBMY1D	TRUE	FALSE
chrY	21888626	A	C	ENST00000382680	ENSG00000244395	RBMY1D	TRUE	FALSE
chrY	21888626	A	G	ENST00000382680	ENSG00000244395	RBMY1D	TRUE	FALSE
chrY	21888626	A	T	ENST00000382680	ENSG00000244395	RBMY1D	TRUE	FALSE
chrY	21888627	C	A	ENST00000382680	ENSG00000244395	RBMY1D	TRUE	FALSE
chrY	21888627	C	G	ENST00000382680	ENSG00000244395	RBMY1D	TRUE	FALSE
chrY	21888627	C	T	ENST00000382680	ENSG00000244395	RBMY1D	TRUE	FALSE
chrY	21888640	C	A	ENST00000382680	ENSG00000244395	RBMY1D
chrY	21888643	G	A	ENST00000382680	ENSG00000244395	RBMY1D
chrY	21888645	G	C	ENST00000382680	ENSG00000244395	RBMY1D
chrY	21888645	G	T	ENST00000382680	ENSG00000244395	RBMY1D
chrY	21888653	C	T	ENST00000382680	ENSG00000244395	RBMY1D
chrY	21888654	C	T	ENST00000382680	ENSG00000244395	RBMY1D
chrY	21888661	T	A	ENST00000382680	ENSG00000244395	RBMY1D
chrY	21888667	C	A	ENST00000382680	ENSG00000244395	RBMY1D
chrY	21888670	C	A	ENST00000382680	ENSG00000244395	RBMY1D
chrY	21888679	C	A	ENST00000382680	ENSG00000244395	RBMY1D
chrY	21888682	T	A	ENST00000382680	ENSG00000244395	RBMY1D
chrY	21888691	T	A	ENST00000382680	ENSG00000244395	RBMY1D
chrY	21888700	C	A	ENST00000382680	ENSG00000244395	RBMY1D
chrY	21888702	G	C	ENST00000382680	ENSG00000244395	RBMY1D
chrY	21888702	G	T	ENST00000382680	ENSG00000244395	RBMY1D
chrY	21888712	T	A	ENST00000382680	ENSG00000244395	RBMY1D
chrY	21888718	T	A	ENST00000382680	ENSG00000244395	RBMY1D
chrY	21888720	G	T	ENST00000382680	ENSG00000244395	RBMY1D
chrY	21888736	T	A	ENST00000382680	ENSG00000244395	RBMY1D
chrY	21888754	G	A	ENST00000382680	ENSG00000244395	RBMY1D
chrY	21888766	T	A	ENST00000382680	ENSG00000244395	RBMY1D
chrY	21888769	T	A	ENST00000382680	ENSG00000244395	RBMY1D
chrY	21888775	G	A	ENST00000382680	ENSG00000244395	RBMY1D
chrY	21888778	C	A	ENST00000382680	ENSG00000244395	RBMY1D
chrY	21888784	T	A	ENST00000382680	ENSG00000244395	RBMY1D
chrY	21888793	T	A	ENST00000382680	ENSG00000244395	RBMY1D
chrY	21888796	C	A	ENST00000382680	ENSG00000244395	RBMY1D
chrY	21888801	A	T	ENST00000382680	ENSG00000244395	RBMY1D
chrY	21888806	C	A	ENST00000382680	ENSG00000244395	RBMY1D	TRUE	FALSE
chrY	21888806	C	G	ENST00000382680	ENSG00000244395	RBMY1D	TRUE	FALSE
chrY	21888806	C	T	ENST00000382680	ENSG00000244395	RBMY1D	TRUE	FALSE
chrY	21888807	T	A	ENST00000382680	ENSG00000244395	RBMY1D	TRUE	FALSE
chrY	21888807	T	C	ENST00000382680	ENSG00000244395	RBMY1D	TRUE	FALSE
chrY	21888807	T	G	ENST00000382680	ENSG00000244395	RBMY1D	TRUE	FALSE
chrY	21891823	A	C	ENST00000382680	ENSG00000244395	RBMY1D	TRUE	FALSE
chrY	21891823	A	G	ENST00000382680	ENSG00000244395	RBMY1D	FALSE	FALSE
chrY	21891823	A	T	ENST00000382680	ENSG00000244395	RBMY1D	TRUE	FALSE
chrY	21891824	C	A	ENST00000382680	ENSG00000244395	RBMY1D	TRUE	FALSE
chrY	21891824	C	G	ENST00000382680	ENSG00000244395	RBMY1D	TRUE	TRUE
chrY	21891824	C	T	ENST00000382680	ENSG00000244395	RBMY1D	TRUE	FALSE
chrY	21891827	T	A	ENST00000382680	ENSG00000244395	RBMY1D
chrY	21891830	C	A	ENST00000382680	ENSG00000244395	RBMY1D
chrY	21891842	T	A	ENST00000382680	ENSG00000244395	RBMY1D
chrY	21891854	T	A	ENST00000382680	ENSG00000244395	RBMY1D
chrY	21891872	C	A	ENST00000382680	ENSG00000244395	RBMY1D
chrY	21891896	T	A	ENST00000382680	ENSG00000244395	RBMY1D
chrY	21891902	T	A	ENST00000382680	ENSG00000244395	RBMY1D
chrY	21891911	G	A	ENST00000382680	ENSG00000244395	RBMY1D
chrY	21891917	T	A	ENST00000382680	ENSG00000244395	RBMY1D
chrY	21891922	A	T	ENST00000382680	ENSG00000244395	RBMY1D
chrY	21891929	C	A	ENST00000382680	ENSG00000244395	RBMY1D	TRUE	FALSE
chrY	21891929	C	G	ENST00000382680	ENSG00000244395	RBMY1D	TRUE	FALSE
chrY	21891929	C	T	ENST00000382680	ENSG00000244395	RBMY1D	TRUE	FALSE
chrY	21891930	T	A	ENST00000382680	ENSG00000244395	RBMY1D	TRUE	FALSE
chrY	21891930	T	C	ENST00000382680	ENSG00000244395	RBMY1D	TRUE	FALSE
chrY	21891930	T	G	ENST00000382680	ENSG00000244395	RBMY1D	TRUE	FALSE
chrY	21892403	A	C	ENST00000382680	ENSG00000244395	RBMY1D	TRUE	FALSE
chrY	21892403	A	G	ENST00000382680	ENSG00000244395	RBMY1D	TRUE	FALSE
chrY	21892403	A	T	ENST00000382680	ENSG00000244395	RBMY1D	TRUE	FALSE
chrY	21892404	C	A	ENST00000382680	ENSG00000244395	RBMY1D	TRUE	FALSE
chrY	21892404	C	G	ENST00000382680	ENSG00000244395	RBMY1D	TRUE	FALSE
chrY	21892404	C	T	ENST00000382680	ENSG00000244395	RBMY1D	TRUE	FALSE
chrY	21892408	C	A	ENST00000382680	ENSG00000244395	RBMY1D
chrY	21892410	G	C	ENST00000382680	ENSG00000244395	RBMY1D
chrY	21892410	G	T	ENST00000382680	ENSG00000244395	RBMY1D
chrY	21892426	T	A	ENST00000382680	ENSG00000244395	RBMY1D
chrY	21892441	T	A	ENST00000382680	ENSG00000244395	RBMY1D
chrY	21892450	T	A	ENST00000382680	ENSG00000244395	RBMY1D		FALSE
chrY	21892453	C	A	ENST00000382680	ENSG00000244395	RBMY1D		FALSE
chrY	21892462	C	A	ENST00000382680	ENSG00000244395	RBMY1D		FALSE
chrY	21892465	T	A	ENST00000382680	ENSG00000244395	RBMY1D	FALSE	FALSE
chrY	21892489	T	A	ENST00000382680	ENSG00000244395	RBMY1D	FALSE	FALSE
chrY	21892507	C	A	ENST00000382680	ENSG00000244395	RBMY1D	FALSE	FALSE
chrY	21892518	C	A	ENST00000382680	ENSG00000244395	RBMY1D	TRUE	FALSE
chrY	21892518	C	G	ENST00000382680	ENSG00000244395	RBMY1D	TRUE	FALSE
chrY	21892518	C	T	ENST00000382680	ENSG00000244395	RBMY1D	TRUE	FALSE
chrY	21892519	T	A	ENST00000382680	ENSG00000244395	RBMY1D	TRUE	FALSE
chrY	21892519	T	C	ENST00000382680	ENSG00000244395	RBMY1D	TRUE	FALSE
chrY	21892519	T	G	ENST00000382680	ENSG00000244395	RBMY1D	TRUE	FALSE
chrY	21894377	A	C	ENST00000382680	ENSG00000244395	RBMY1D	FALSE	FALSE
chrY	21894377	A	G	ENST00000382680	ENSG00000244395	RBMY1D	FALSE	FALSE
chrY	21894377	A	T	ENST00000382680	ENSG00000244395	RBMY1D	FALSE	FALSE
chrY	21894378	C	A	ENST00000382680	ENSG00000244395	RBMY1D	FALSE	FALSE
chrY	21894378	C	G	ENST00000382680	ENSG00000244395	RBMY1D	FALSE	FALSE
chrY	21894378	C	T	ENST00000382680	ENSG00000244395	RBMY1D	FALSE	FALSE
chrY	21903899	A	C	ENST00000382659	ENSG00000242389	RBMY1E
chrY	21903899	A	T	ENST00000382659	ENSG00000242389	RBMY1E
chrY	21903904	T	A	ENST00000382659	ENSG00000242389	RBMY1E
chrY	21903909	G	T	ENST00000382659	ENSG00000242389	RBMY1E
chrY	21903916	C	A	ENST00000382659	ENSG00000242389	RBMY1E
chrY	21903919	T	A	ENST00000382659	ENSG00000242389	RBMY1E
chrY	21903922	C	A	ENST00000382659	ENSG00000242389	RBMY1E
chrY	21903928	G	A	ENST00000382659	ENSG00000242389	RBMY1E
chrY	21903934	C	A	ENST00000382659	ENSG00000242389	RBMY1E
chrY	21903959	A	C	ENST00000382659	ENSG00000242389	RBMY1E
chrY	21903959	A	T	ENST00000382659	ENSG00000242389	RBMY1E
chrY	21903966	G	C	ENST00000382659	ENSG00000242389	RBMY1E
chrY	21903966	G	T	ENST00000382659	ENSG00000242389	RBMY1E
chrY	21903974	A	T	ENST00000382659	ENSG00000242389	RBMY1E
chrY	21903982	C	A	ENST00000382659	ENSG00000242389	RBMY1E
chrY	21904027	G	A	ENST00000382659	ENSG00000242389	RBMY1E
chrY	21904033	T	A	ENST00000382659	ENSG00000242389	RBMY1E
chrY	21904036	T	A	ENST00000382659	ENSG00000242389	RBMY1E
chrY	21904037	G	T	ENST00000382659	ENSG00000242389	RBMY1E
chrY	21904048	C	A	ENST00000382659	ENSG00000242389	RBMY1E
chrY	21904055	A	T	ENST00000382659	ENSG00000242389	RBMY1E
chrY	21904058	A	C	ENST00000382659	ENSG00000242389	RBMY1E
chrY	21904058	A	T	ENST00000382659	ENSG00000242389	RBMY1E
chrY	21904073	A	T	ENST00000382659	ENSG00000242389	RBMY1E
chrY	21904080	G	T	ENST00000382659	ENSG00000242389	RBMY1E
chrY	21904082	G	C	ENST00000382659	ENSG00000242389	RBMY1E
chrY	21904082	G	T	ENST00000382659	ENSG00000242389	RBMY1E
chrY	21904090	C	A	ENST00000382659	ENSG00000242389	RBMY1E
chrY	21904091	C	T	ENST00000382659	ENSG00000242389	RBMY1E
chrY	21904092	C	T	ENST00000382659	ENSG00000242389	RBMY1E
chrY	21904099	T	A	ENST00000382659	ENSG00000242389	RBMY1E
chrY	21904103	A	C	ENST00000382659	ENSG00000242389	RBMY1E
chrY	21904103	A	T	ENST00000382659	ENSG00000242389	RBMY1E
chrY	21904108	T	A	ENST00000382659	ENSG00000242389	RBMY1E
chrY	21904114	G	A	ENST00000382659	ENSG00000242389	RBMY1E
chrY	21904124	A	C	ENST00000382659	ENSG00000242389	RBMY1E
chrY	21904124	A	T	ENST00000382659	ENSG00000242389	RBMY1E
chrY	21904133	G	T	ENST00000382659	ENSG00000242389	RBMY1E
chrY	21904144	C	A	ENST00000382659	ENSG00000242389	RBMY1E
chrY	21904148	A	C	ENST00000382659	ENSG00000242389	RBMY1E
chrY	21904148	A	T	ENST00000382659	ENSG00000242389	RBMY1E
chrY	21904168	T	A	ENST00000382659	ENSG00000242389	RBMY1E
chrY	21904195	C	A	ENST00000382659	ENSG00000242389	RBMY1E	FALSE	FALSE
chrY	21904195	C	G	ENST00000382659	ENSG00000242389	RBMY1E	FALSE	FALSE
chrY	21904195	C	T	ENST00000382659	ENSG00000242389	RBMY1E	FALSE	FALSE
chrY	21904196	T	A	ENST00000382659	ENSG00000242389	RBMY1E	FALSE	FALSE
chrY	21904196	T	C	ENST00000382659	ENSG00000242389	RBMY1E	FALSE	FALSE
chrY	21904196	T	G	ENST00000382659	ENSG00000242389	RBMY1E	FALSE	FALSE
chrY	21904604	A	C	ENST00000382659	ENSG00000242389	RBMY1E	TRUE	FALSE
chrY	21904604	A	G	ENST00000382659	ENSG00000242389	RBMY1E	TRUE	FALSE
chrY	21904604	A	T	ENST00000382659	ENSG00000242389	RBMY1E	TRUE	FALSE
chrY	21904605	C	A	ENST00000382659	ENSG00000242389	RBMY1E	TRUE	FALSE
chrY	21904605	C	G	ENST00000382659	ENSG00000242389	RBMY1E	TRUE	FALSE
chrY	21904605	C	T	ENST00000382659	ENSG00000242389	RBMY1E	TRUE	FALSE
chrY	21904607	G	C	ENST00000382659	ENSG00000242389	RBMY1E
chrY	21904607	G	T	ENST00000382659	ENSG00000242389	RBMY1E
chrY	21904612	T	A	ENST00000382659	ENSG00000242389	RBMY1E
chrY	21904615	G	A	ENST00000382659	ENSG00000242389	RBMY1E
chrY	21904627	T	A	ENST00000382659	ENSG00000242389	RBMY1E
chrY	21904628	A	C	ENST00000382659	ENSG00000242389	RBMY1E
chrY	21904628	A	T	ENST00000382659	ENSG00000242389	RBMY1E
chrY	21904639	C	A	ENST00000382659	ENSG00000242389	RBMY1E
chrY	21904651	C	A	ENST00000382659	ENSG00000242389	RBMY1E
chrY	21904663	T	A	ENST00000382659	ENSG00000242389	RBMY1E
chrY	21904675	C	A	ENST00000382659	ENSG00000242389	RBMY1E
chrY	21904679	G	C	ENST00000382659	ENSG00000242389	RBMY1E
chrY	21904679	G	T	ENST00000382659	ENSG00000242389	RBMY1E
chrY	21904691	A	C	ENST00000382659	ENSG00000242389	RBMY1E
chrY	21904691	A	T	ENST00000382659	ENSG00000242389	RBMY1E
chrY	21904695	C	A	ENST00000382659	ENSG00000242389	RBMY1E	TRUE	FALSE
chrY	21904695	C	G	ENST00000382659	ENSG00000242389	RBMY1E	TRUE	FALSE
chrY	21904695	C	T	ENST00000382659	ENSG00000242389	RBMY1E	TRUE	FALSE
chrY	21904696	T	A	ENST00000382659	ENSG00000242389	RBMY1E	TRUE	FALSE
chrY	21904696	T	C	ENST00000382659	ENSG00000242389	RBMY1E	TRUE	FALSE
chrY	21904696	T	G	ENST00000382659	ENSG00000242389	RBMY1E	TRUE	FALSE
chrY	21904779	A	C	ENST00000382659	ENSG00000242389	RBMY1E	FALSE	FALSE
chrY	21904779	A	G	ENST00000382659	ENSG00000242389	RBMY1E	FALSE	FALSE
chrY	21904779	A	T	ENST00000382659	ENSG00000242389	RBMY1E	FALSE	FALSE
chrY	21904780	C	A	ENST00000382659	ENSG00000242389	RBMY1E	FALSE	FALSE
chrY	21904780	C	G	ENST00000382659	ENSG00000242389	RBMY1E	FALSE	FALSE
chrY	21904780	C	T	ENST00000382659	ENSG00000242389	RBMY1E	FALSE	FALSE
chrY	21904783	A	C	ENST00000382659	ENSG00000242389	RBMY1E
chrY	21904783	A	T	ENST00000382659	ENSG00000242389	RBMY1E
chrY	21904788	C	A	ENST00000382659	ENSG00000242389	RBMY1E
chrY	21904791	T	A	ENST00000382659	ENSG00000242389	RBMY1E
chrY	21904803	C	A	ENST00000382659	ENSG00000242389	RBMY1E
chrY	21904807	C	T	ENST00000382659	ENSG00000242389	RBMY1E
chrY	21904808	C	T	ENST00000382659	ENSG00000242389	RBMY1E
chrY	21904822	A	C	ENST00000382659	ENSG00000242389	RBMY1E
chrY	21904822	A	T	ENST00000382659	ENSG00000242389	RBMY1E
chrY	21904831	G	C	ENST00000382659	ENSG00000242389	RBMY1E
chrY	21904831	G	T	ENST00000382659	ENSG00000242389	RBMY1E
chrY	21904837	A	C	ENST00000382659	ENSG00000242389	RBMY1E
chrY	21904837	A	T	ENST00000382659	ENSG00000242389	RBMY1E
chrY	21904845	T	A	ENST00000382659	ENSG00000242389	RBMY1E
chrY	21904858	A	C	ENST00000382659	ENSG00000242389	RBMY1E
chrY	21904858	A	T	ENST00000382659	ENSG00000242389	RBMY1E
chrY	21904872	C	A	ENST00000382659	ENSG00000242389	RBMY1E
chrY	21904875	G	A	ENST00000382659	ENSG00000242389	RBMY1E
chrY	21904892	C	A	ENST00000382659	ENSG00000242389	RBMY1E	FALSE	FALSE
chrY	21904892	C	G	ENST00000382659	ENSG00000242389	RBMY1E	FALSE	FALSE
chrY	21904892	C	T	ENST00000382659	ENSG00000242389	RBMY1E	FALSE	FALSE
chrY	21904893	T	A	ENST00000382659	ENSG00000242389	RBMY1E	FALSE	FALSE
chrY	21904893	T	C	ENST00000382659	ENSG00000242389	RBMY1E	FALSE	FALSE
chrY	21904893	T	G	ENST00000382659	ENSG00000242389	RBMY1E	FALSE	FALSE
chrY	21905811	A	C	ENST00000382659	ENSG00000242389	RBMY1E	TRUE	FALSE
chrY	21905811	A	G	ENST00000382659	ENSG00000242389	RBMY1E	TRUE	FALSE
chrY	21905811	A	T	ENST00000382659	ENSG00000242389	RBMY1E	TRUE	FALSE
chrY	21905812	C	A	ENST00000382659	ENSG00000242389	RBMY1E	TRUE	FALSE
chrY	21905812	C	G	ENST00000382659	ENSG00000242389	RBMY1E	TRUE	FALSE
chrY	21905812	C	T	ENST00000382659	ENSG00000242389	RBMY1E	TRUE	FALSE
chrY	21905814	T	A	ENST00000382659	ENSG00000242389	RBMY1E
chrY	21905815	A	C	ENST00000382659	ENSG00000242389	RBMY1E
chrY	21905815	A	T	ENST00000382659	ENSG00000242389	RBMY1E
chrY	21905820	C	A	ENST00000382659	ENSG00000242389	RBMY1E
chrY	21905823	T	A	ENST00000382659	ENSG00000242389	RBMY1E
chrY	21905827	A	C	ENST00000382659	ENSG00000242389	RBMY1E
chrY	21905827	A	T	ENST00000382659	ENSG00000242389	RBMY1E
chrY	21905835	C	A	ENST00000382659	ENSG00000242389	RBMY1E
chrY	21905841	G	A	ENST00000382659	ENSG00000242389	RBMY1E
chrY	21905854	A	C	ENST00000382659	ENSG00000242389	RBMY1E
chrY	21905854	A	T	ENST00000382659	ENSG00000242389	RBMY1E
chrY	21905863	G	C	ENST00000382659	ENSG00000242389	RBMY1E
chrY	21905863	G	T	ENST00000382659	ENSG00000242389	RBMY1E
chrY	21905868	C	A	ENST00000382659	ENSG00000242389	RBMY1E
chrY	21905877	T	A	ENST00000382659	ENSG00000242389	RBMY1E
chrY	21905890	A	C	ENST00000382659	ENSG00000242389	RBMY1E
chrY	21905890	A	T	ENST00000382659	ENSG00000242389	RBMY1E
chrY	21905895	C	A	ENST00000382659	ENSG00000242389	RBMY1E
chrY	21905904	C	A	ENST00000382659	ENSG00000242389	RBMY1E
chrY	21905907	G	A	ENST00000382659	ENSG00000242389	RBMY1E
chrY	21905916	G	A	ENST00000382659	ENSG00000242389	RBMY1E
chrY	21905924	C	A	ENST00000382659	ENSG00000242389	RBMY1E	TRUE	FALSE
chrY	21905924	C	G	ENST00000382659	ENSG00000242389	RBMY1E	TRUE	FALSE
chrY	21905924	C	T	ENST00000382659	ENSG00000242389	RBMY1E	TRUE	FALSE
chrY	21905925	T	A	ENST00000382659	ENSG00000242389	RBMY1E	TRUE	FALSE
chrY	21905925	T	C	ENST00000382659	ENSG00000242389	RBMY1E	TRUE	FALSE
chrY	21905925	T	G	ENST00000382659	ENSG00000242389	RBMY1E	TRUE	FALSE
chrY	21906356	A	C	ENST00000382659	ENSG00000242389	RBMY1E	TRUE	FALSE
chrY	21906356	A	G	ENST00000382659	ENSG00000242389	RBMY1E	TRUE	FALSE
chrY	21906356	A	T	ENST00000382659	ENSG00000242389	RBMY1E	TRUE	FALSE
chrY	21906357	C	A	ENST00000382659	ENSG00000242389	RBMY1E	TRUE	FALSE
chrY	21906357	C	G	ENST00000382659	ENSG00000242389	RBMY1E	TRUE	FALSE
chrY	21906357	C	T	ENST00000382659	ENSG00000242389	RBMY1E	TRUE	FALSE
chrY	21906359	T	A	ENST00000382659	ENSG00000242389	RBMY1E
chrY	21906360	G	C	ENST00000382659	ENSG00000242389	RBMY1E
chrY	21906360	G	T	ENST00000382659	ENSG00000242389	RBMY1E
chrY	21906365	C	A	ENST00000382659	ENSG00000242389	RBMY1E
chrY	21906368	T	A	ENST00000382659	ENSG00000242389	RBMY1E
chrY	21906372	A	C	ENST00000382659	ENSG00000242389	RBMY1E
chrY	21906372	A	T	ENST00000382659	ENSG00000242389	RBMY1E
chrY	21906380	C	A	ENST00000382659	ENSG00000242389	RBMY1E
chrY	21906399	A	C	ENST00000382659	ENSG00000242389	RBMY1E
chrY	21906399	A	T	ENST00000382659	ENSG00000242389	RBMY1E
chrY	21906408	G	C	ENST00000382659	ENSG00000242389	RBMY1E
chrY	21906408	G	T	ENST00000382659	ENSG00000242389	RBMY1E
chrY	21906422	T	A	ENST00000382659	ENSG00000242389	RBMY1E
chrY	21906435	A	C	ENST00000382659	ENSG00000242389	RBMY1E
chrY	21906435	A	T	ENST00000382659	ENSG00000242389	RBMY1E
chrY	21906449	C	A	ENST00000382659	ENSG00000242389	RBMY1E
chrY	21906452	G	A	ENST00000382659	ENSG00000242389	RBMY1E
chrY	21906461	G	A	ENST00000382659	ENSG00000242389	RBMY1E
chrY	21906469	C	A	ENST00000382659	ENSG00000242389	RBMY1E	TRUE	FALSE
chrY	21906469	C	G	ENST00000382659	ENSG00000242389	RBMY1E	TRUE	FALSE
chrY	21906469	C	T	ENST00000382659	ENSG00000242389	RBMY1E	TRUE	FALSE
chrY	21906470	T	A	ENST00000382659	ENSG00000242389	RBMY1E	TRUE	FALSE
chrY	21906470	T	C	ENST00000382659	ENSG00000242389	RBMY1E	TRUE	FALSE
chrY	21906470	T	G	ENST00000382659	ENSG00000242389	RBMY1E	TRUE	FALSE
chrY	21906908	A	C	ENST00000382659	ENSG00000242389	RBMY1E	TRUE	FALSE
chrY	21906908	A	G	ENST00000382659	ENSG00000242389	RBMY1E	TRUE	FALSE
chrY	21906908	A	T	ENST00000382659	ENSG00000242389	RBMY1E	TRUE	FALSE
chrY	21906909	C	A	ENST00000382659	ENSG00000242389	RBMY1E	TRUE	FALSE
chrY	21906909	C	G	ENST00000382659	ENSG00000242389	RBMY1E	TRUE	FALSE
chrY	21906909	C	T	ENST00000382659	ENSG00000242389	RBMY1E	TRUE	FALSE
chrY	21906911	T	A	ENST00000382659	ENSG00000242389	RBMY1E
chrY	21906912	A	C	ENST00000382659	ENSG00000242389	RBMY1E
chrY	21906912	A	T	ENST00000382659	ENSG00000242389	RBMY1E
chrY	21906917	C	A	ENST00000382659	ENSG00000242389	RBMY1E
chrY	21906920	T	A	ENST00000382659	ENSG00000242389	RBMY1E
chrY	21906932	C	A	ENST00000382659	ENSG00000242389	RBMY1E
chrY	21906960	G	C	ENST00000382659	ENSG00000242389	RBMY1E
chrY	21906960	G	T	ENST00000382659	ENSG00000242389	RBMY1E
chrY	21906966	A	C	ENST00000382659	ENSG00000242389	RBMY1E
chrY	21906966	A	T	ENST00000382659	ENSG00000242389	RBMY1E
chrY	21906974	T	A	ENST00000382659	ENSG00000242389	RBMY1E
chrY	21906987	A	C	ENST00000382659	ENSG00000242389	RBMY1E
chrY	21906987	A	T	ENST00000382659	ENSG00000242389	RBMY1E
chrY	21907001	C	A	ENST00000382659	ENSG00000242389	RBMY1E
chrY	21907004	G	A	ENST00000382659	ENSG00000242389	RBMY1E
chrY	21907005	G	T	ENST00000382659	ENSG00000242389	RBMY1E
chrY	21907021	C	A	ENST00000382659	ENSG00000242389	RBMY1E	TRUE	FALSE
chrY	21907021	C	G	ENST00000382659	ENSG00000242389	RBMY1E	TRUE	FALSE
chrY	21907021	C	T	ENST00000382659	ENSG00000242389	RBMY1E	TRUE	FALSE
chrY	21907022	T	A	ENST00000382659	ENSG00000242389	RBMY1E	TRUE	FALSE
chrY	21907022	T	C	ENST00000382659	ENSG00000242389	RBMY1E	TRUE	FALSE
chrY	21907022	T	G	ENST00000382659	ENSG00000242389	RBMY1E	TRUE	FALSE
chrY	21907974	A	C	ENST00000382659	ENSG00000242389	RBMY1E	TRUE	FALSE
chrY	21907974	A	G	ENST00000382659	ENSG00000242389	RBMY1E	TRUE	FALSE
chrY	21907974	A	T	ENST00000382659	ENSG00000242389	RBMY1E	TRUE	FALSE
chrY	21907975	C	A	ENST00000382659	ENSG00000242389	RBMY1E	TRUE	FALSE
chrY	21907975	C	G	ENST00000382659	ENSG00000242389	RBMY1E	TRUE	FALSE
chrY	21907975	C	T	ENST00000382659	ENSG00000242389	RBMY1E	TRUE	FALSE
chrY	21907977	C	A	ENST00000382659	ENSG00000242389	RBMY1E
chrY	21907990	A	C	ENST00000382659	ENSG00000242389	RBMY1E
chrY	21907990	A	T	ENST00000382659	ENSG00000242389	RBMY1E
chrY	21908004	T	A	ENST00000382659	ENSG00000242389	RBMY1E
chrY	21908009	G	C	ENST00000382659	ENSG00000242389	RBMY1E
chrY	21908009	G	T	ENST00000382659	ENSG00000242389	RBMY1E
chrY	21908025	T	A	ENST00000382659	ENSG00000242389	RBMY1E
chrY	21908026	C	T	ENST00000382659	ENSG00000242389	RBMY1E
chrY	21908027	C	T	ENST00000382659	ENSG00000242389	RBMY1E
chrY	21908046	T	A	ENST00000382659	ENSG00000242389	RBMY1E
chrY	21908061	C	A	ENST00000382659	ENSG00000242389	RBMY1E
chrY	21908062	A	C	ENST00000382659	ENSG00000242389	RBMY1E
chrY	21908062	A	T	ENST00000382659	ENSG00000242389	RBMY1E
chrY	21908070	C	A	ENST00000382659	ENSG00000242389	RBMY1E
chrY	21908073	T	A	ENST00000382659	ENSG00000242389	RBMY1E
chrY	21908076	T	A	ENST00000382659	ENSG00000242389	RBMY1E
chrY	21908079	G	A	ENST00000382659	ENSG00000242389	RBMY1E
chrY	21908081	G	C	ENST00000382659	ENSG00000242389	RBMY1E
chrY	21908081	G	T	ENST00000382659	ENSG00000242389	RBMY1E
chrY	21908091	C	A	ENST00000382659	ENSG00000242389	RBMY1E	TRUE	FALSE
chrY	21908091	C	G	ENST00000382659	ENSG00000242389	RBMY1E	TRUE	FALSE
chrY	21908091	C	T	ENST00000382659	ENSG00000242389	RBMY1E	TRUE	FALSE
chrY	21908092	T	A	ENST00000382659	ENSG00000242389	RBMY1E	TRUE	FALSE
chrY	21908092	T	C	ENST00000382659	ENSG00000242389	RBMY1E	TRUE	FALSE
chrY	21908092	T	G	ENST00000382659	ENSG00000242389	RBMY1E	TRUE	FALSE
chrY	21910099	A	C	ENST00000382659	ENSG00000242389	RBMY1E	TRUE	FALSE
chrY	21910099	A	G	ENST00000382659	ENSG00000242389	RBMY1E	TRUE	FALSE
chrY	21910099	A	T	ENST00000382659	ENSG00000242389	RBMY1E	TRUE	FALSE
chrY	21910100	C	A	ENST00000382659	ENSG00000242389	RBMY1E	TRUE	FALSE
chrY	21910100	C	G	ENST00000382659	ENSG00000242389	RBMY1E	TRUE	FALSE
chrY	21910100	C	T	ENST00000382659	ENSG00000242389	RBMY1E	TRUE	FALSE
chrY	21910104	G	A	ENST00000382659	ENSG00000242389	RBMY1E
chrY	21910110	C	A	ENST00000382659	ENSG00000242389	RBMY1E
chrY	21910114	C	T	ENST00000382659	ENSG00000242389	RBMY1E
chrY	21910115	C	T	ENST00000382659	ENSG00000242389	RBMY1E
chrY	21910128	T	A	ENST00000382659	ENSG00000242389	RBMY1E
chrY	21910152	T	A	ENST00000382659	ENSG00000242389	RBMY1E
chrY	21910155	T	A	ENST00000382659	ENSG00000242389	RBMY1E
chrY	21910170	C	A	ENST00000382659	ENSG00000242389	RBMY1E
chrY	21910176	T	A	ENST00000382659	ENSG00000242389	RBMY1E
chrY	21910178	G	C	ENST00000382659	ENSG00000242389	RBMY1E
chrY	21910178	G	T	ENST00000382659	ENSG00000242389	RBMY1E
chrY	21910191	T	A	ENST00000382659	ENSG00000242389	RBMY1E
chrY	21910194	T	A	ENST00000382659	ENSG00000242389	RBMY1E
chrY	21910209	C	A	ENST00000382659	ENSG00000242389	RBMY1E
chrY	21910216	A	C	ENST00000382659	ENSG00000242389	RBMY1E
chrY	21910216	A	T	ENST00000382659	ENSG00000242389	RBMY1E
chrY	21910227	T	A	ENST00000382659	ENSG00000242389	RBMY1E
chrY	21910240	G	C	ENST00000382659	ENSG00000242389	RBMY1E
chrY	21910240	G	T	ENST00000382659	ENSG00000242389	RBMY1E
chrY	21910245	C	A	ENST00000382659	ENSG00000242389	RBMY1E
chrY	21910254	C	A	ENST00000382659	ENSG00000242389	RBMY1E	TRUE	FALSE
chrY	21910254	C	G	ENST00000382659	ENSG00000242389	RBMY1E	TRUE	FALSE
chrY	21910254	C	T	ENST00000382659	ENSG00000242389	RBMY1E	TRUE	FALSE
chrY	21910255	T	A	ENST00000382659	ENSG00000242389	RBMY1E	TRUE	FALSE
chrY	21910255	T	C	ENST00000382659	ENSG00000242389	RBMY1E	TRUE	FALSE
chrY	21910255	T	G	ENST00000382659	ENSG00000242389	RBMY1E	TRUE	FALSE
chrY	21912167	A	C	ENST00000382659	ENSG00000242389	RBMY1E	TRUE	FALSE
chrY	21912167	A	G	ENST00000382659	ENSG00000242389	RBMY1E	TRUE	FALSE
chrY	21912167	A	T	ENST00000382659	ENSG00000242389	RBMY1E	TRUE	FALSE
chrY	21912168	C	A	ENST00000382659	ENSG00000242389	RBMY1E	TRUE	FALSE
chrY	21912168	C	G	ENST00000382659	ENSG00000242389	RBMY1E	TRUE	FALSE
chrY	21912168	C	T	ENST00000382659	ENSG00000242389	RBMY1E	TRUE	FALSE
chrY	21912181	C	A	ENST00000382659	ENSG00000242389	RBMY1E
chrY	21912184	G	A	ENST00000382659	ENSG00000242389	RBMY1E
chrY	21912186	G	C	ENST00000382659	ENSG00000242389	RBMY1E
chrY	21912186	G	T	ENST00000382659	ENSG00000242389	RBMY1E
chrY	21912194	C	T	ENST00000382659	ENSG00000242389	RBMY1E
chrY	21912195	C	T	ENST00000382659	ENSG00000242389	RBMY1E
chrY	21912202	T	A	ENST00000382659	ENSG00000242389	RBMY1E
chrY	21912208	C	A	ENST00000382659	ENSG00000242389	RBMY1E
chrY	21912211	C	A	ENST00000382659	ENSG00000242389	RBMY1E
chrY	21912220	C	A	ENST00000382659	ENSG00000242389	RBMY1E
chrY	21912223	T	A	ENST00000382659	ENSG00000242389	RBMY1E
chrY	21912232	T	A	ENST00000382659	ENSG00000242389	RBMY1E
chrY	21912241	C	A	ENST00000382659	ENSG00000242389	RBMY1E
chrY	21912243	G	C	ENST00000382659	ENSG00000242389	RBMY1E
chrY	21912243	G	T	ENST00000382659	ENSG00000242389	RBMY1E
chrY	21912253	T	A	ENST00000382659	ENSG00000242389	RBMY1E
chrY	21912259	T	A	ENST00000382659	ENSG00000242389	RBMY1E
chrY	21912261	G	T	ENST00000382659	ENSG00000242389	RBMY1E
chrY	21912277	T	A	ENST00000382659	ENSG00000242389	RBMY1E
chrY	21912295	G	A	ENST00000382659	ENSG00000242389	RBMY1E
chrY	21912307	T	A	ENST00000382659	ENSG00000242389	RBMY1E
chrY	21912310	T	A	ENST00000382659	ENSG00000242389	RBMY1E
chrY	21912316	G	A	ENST00000382659	ENSG00000242389	RBMY1E
chrY	21912319	C	A	ENST00000382659	ENSG00000242389	RBMY1E
chrY	21912325	T	A	ENST00000382659	ENSG00000242389	RBMY1E
chrY	21912334	T	A	ENST00000382659	ENSG00000242389	RBMY1E
chrY	21912337	C	A	ENST00000382659	ENSG00000242389	RBMY1E
chrY	21912342	A	T	ENST00000382659	ENSG00000242389	RBMY1E
chrY	21912347	C	A	ENST00000382659	ENSG00000242389	RBMY1E	TRUE	FALSE
chrY	21912347	C	G	ENST00000382659	ENSG00000242389	RBMY1E	TRUE	FALSE
chrY	21912347	C	T	ENST00000382659	ENSG00000242389	RBMY1E	TRUE	FALSE
chrY	21912348	T	A	ENST00000382659	ENSG00000242389	RBMY1E	TRUE	FALSE
chrY	21912348	T	C	ENST00000382659	ENSG00000242389	RBMY1E	TRUE	FALSE
chrY	21912348	T	G	ENST00000382659	ENSG00000242389	RBMY1E	TRUE	FALSE
chrY	21915364	A	C	ENST00000382659	ENSG00000242389	RBMY1E	TRUE	FALSE
chrY	21915364	A	G	ENST00000382659	ENSG00000242389	RBMY1E	FALSE	FALSE
chrY	21915364	A	T	ENST00000382659	ENSG00000242389	RBMY1E	TRUE	FALSE
chrY	21915365	C	A	ENST00000382659	ENSG00000242389	RBMY1E	TRUE	FALSE
chrY	21915365	C	G	ENST00000382659	ENSG00000242389	RBMY1E	TRUE	TRUE
chrY	21915365	C	T	ENST00000382659	ENSG00000242389	RBMY1E	TRUE	FALSE
chrY	21915368	T	A	ENST00000382659	ENSG00000242389	RBMY1E
chrY	21915371	C	A	ENST00000382659	ENSG00000242389	RBMY1E
chrY	21915383	T	A	ENST00000382659	ENSG00000242389	RBMY1E
chrY	21915395	T	A	ENST00000382659	ENSG00000242389	RBMY1E
chrY	21915413	C	A	ENST00000382659	ENSG00000242389	RBMY1E
chrY	21915437	T	A	ENST00000382659	ENSG00000242389	RBMY1E
chrY	21915443	T	A	ENST00000382659	ENSG00000242389	RBMY1E
chrY	21915452	G	A	ENST00000382659	ENSG00000242389	RBMY1E
chrY	21915458	T	A	ENST00000382659	ENSG00000242389	RBMY1E
chrY	21915463	A	T	ENST00000382659	ENSG00000242389	RBMY1E
chrY	21915470	C	A	ENST00000382659	ENSG00000242389	RBMY1E	TRUE	FALSE
chrY	21915470	C	G	ENST00000382659	ENSG00000242389	RBMY1E	TRUE	FALSE
chrY	21915470	C	T	ENST00000382659	ENSG00000242389	RBMY1E	TRUE	FALSE
chrY	21915471	T	A	ENST00000382659	ENSG00000242389	RBMY1E	TRUE	FALSE
chrY	21915471	T	C	ENST00000382659	ENSG00000242389	RBMY1E	TRUE	FALSE
chrY	21915471	T	G	ENST00000382659	ENSG00000242389	RBMY1E	TRUE	FALSE
chrY	21915944	A	C	ENST00000382659	ENSG00000242389	RBMY1E	TRUE	FALSE
chrY	21915944	A	G	ENST00000382659	ENSG00000242389	RBMY1E	TRUE	FALSE
chrY	21915944	A	T	ENST00000382659	ENSG00000242389	RBMY1E	TRUE	FALSE
chrY	21915945	C	A	ENST00000382659	ENSG00000242389	RBMY1E	TRUE	FALSE
chrY	21915945	C	G	ENST00000382659	ENSG00000242389	RBMY1E	TRUE	FALSE
chrY	21915945	C	T	ENST00000382659	ENSG00000242389	RBMY1E	TRUE	FALSE
chrY	21915949	C	A	ENST00000382659	ENSG00000242389	RBMY1E
chrY	21915951	G	C	ENST00000382659	ENSG00000242389	RBMY1E
chrY	21915951	G	T	ENST00000382659	ENSG00000242389	RBMY1E
chrY	21915967	T	A	ENST00000382659	ENSG00000242389	RBMY1E
chrY	21915982	T	A	ENST00000382659	ENSG00000242389	RBMY1E
chrY	21915991	T	A	ENST00000382659	ENSG00000242389	RBMY1E		FALSE
chrY	21915994	C	A	ENST00000382659	ENSG00000242389	RBMY1E		FALSE
chrY	21916003	C	A	ENST00000382659	ENSG00000242389	RBMY1E		FALSE
chrY	21916006	T	A	ENST00000382659	ENSG00000242389	RBMY1E	FALSE	FALSE
chrY	21916030	T	A	ENST00000382659	ENSG00000242389	RBMY1E	FALSE	FALSE
chrY	21916048	C	A	ENST00000382659	ENSG00000242389	RBMY1E	FALSE	FALSE
chrY	21916059	C	A	ENST00000382659	ENSG00000242389	RBMY1E	TRUE	FALSE
chrY	21916059	C	G	ENST00000382659	ENSG00000242389	RBMY1E	TRUE	FALSE
chrY	21916059	C	T	ENST00000382659	ENSG00000242389	RBMY1E	TRUE	FALSE
chrY	21916060	T	A	ENST00000382659	ENSG00000242389	RBMY1E	TRUE	FALSE
chrY	21916060	T	C	ENST00000382659	ENSG00000242389	RBMY1E	TRUE	FALSE
chrY	21916060	T	G	ENST00000382659	ENSG00000242389	RBMY1E	TRUE	FALSE
chrY	21917918	A	C	ENST00000382659	ENSG00000242389	RBMY1E	FALSE	FALSE
chrY	21917918	A	G	ENST00000382659	ENSG00000242389	RBMY1E	FALSE	FALSE
chrY	21917918	A	T	ENST00000382659	ENSG00000242389	RBMY1E	FALSE	FALSE
chrY	21917919	C	A	ENST00000382659	ENSG00000242389	RBMY1E	FALSE	FALSE
chrY	21917919	C	G	ENST00000382659	ENSG00000242389	RBMY1E	FALSE	FALSE
chrY	21917919	C	T	ENST00000382659	ENSG00000242389	RBMY1E	FALSE	FALSE
chrY	22072331	C	A	ENST00000303804	ENSG00000169807	PRY2
chrY	22072334	C	A	ENST00000303804	ENSG00000169807	PRY2
chrY	22072347	A	T	ENST00000303804	ENSG00000169807	PRY2
chrY	22072382	T	A	ENST00000303804	ENSG00000169807	PRY2
chrY	22072385	C	A	ENST00000303804	ENSG00000169807	PRY2
chrY	22072409	G	A	ENST00000303804	ENSG00000169807	PRY2
chrY	22072412	C	A	ENST00000303804	ENSG00000169807	PRY2
chrY	22072416	G	T	ENST00000303804	ENSG00000169807	PRY2		FALSE
chrY	22072421	G	A	ENST00000303804	ENSG00000169807	PRY2		FALSE
chrY	22072423	G	C	ENST00000303804	ENSG00000169807	PRY2		FALSE
chrY	22072423	G	T	ENST00000303804	ENSG00000169807	PRY2		FALSE
chrY	22072429	A	C	ENST00000303804	ENSG00000169807	PRY2		FALSE
chrY	22072429	A	T	ENST00000303804	ENSG00000169807	PRY2		FALSE
chrY	22072439	T	A	ENST00000303804	ENSG00000169807	PRY2		FALSE
chrY	22072454	G	A	ENST00000303804	ENSG00000169807	PRY2		FALSE
chrY	22072475	C	A	ENST00000303804	ENSG00000169807	PRY2		FALSE
chrY	22072487	G	A	ENST00000303804	ENSG00000169807	PRY2		FALSE
chrY	22072491	G	C	ENST00000303804	ENSG00000169807	PRY2		FALSE
chrY	22072491	G	T	ENST00000303804	ENSG00000169807	PRY2		FALSE
chrY	22072499	G	A	ENST00000303804	ENSG00000169807	PRY2		FALSE
chrY	22072508	C	A	ENST00000303804	ENSG00000169807	PRY2		FALSE
chrY	22072510	G	C	ENST00000303804	ENSG00000169807	PRY2		FALSE
chrY	22072510	G	T	ENST00000303804	ENSG00000169807	PRY2		FALSE
chrY	22072517	G	A	ENST00000303804	ENSG00000169807	PRY2	FALSE	FALSE
chrY	22072530	C	T	ENST00000303804	ENSG00000169807	PRY2	FALSE	FALSE
chrY	22072531	C	T	ENST00000303804	ENSG00000169807	PRY2	FALSE	FALSE
chrY	22072544	C	A	ENST00000303804	ENSG00000169807	PRY2	FALSE	FALSE
chrY	22072558	G	C	ENST00000303804	ENSG00000169807	PRY2	FALSE	FALSE
chrY	22072558	G	T	ENST00000303804	ENSG00000169807	PRY2	FALSE	FALSE
chrY	22072563	A	T	ENST00000303804	ENSG00000169807	PRY2	FALSE	FALSE
chrY	22072574	T	A	ENST00000303804	ENSG00000169807	PRY2	FALSE	FALSE
chrY	22072578	A	C	ENST00000303804	ENSG00000169807	PRY2	FALSE	FALSE
chrY	22072578	A	T	ENST00000303804	ENSG00000169807	PRY2	FALSE	FALSE
chrY	22072582	C	A	ENST00000303804	ENSG00000169807	PRY2	TRUE	FALSE
chrY	22072582	C	G	ENST00000303804	ENSG00000169807	PRY2	TRUE	FALSE
chrY	22072582	C	T	ENST00000303804	ENSG00000169807	PRY2	TRUE	FALSE
chrY	22072583	T	A	ENST00000303804	ENSG00000169807	PRY2	TRUE	FALSE
chrY	22072583	T	C	ENST00000303804	ENSG00000169807	PRY2	TRUE	FALSE
chrY	22072583	T	G	ENST00000303804	ENSG00000169807	PRY2	TRUE	FALSE
chrY	22082078	A	C	ENST00000303804	ENSG00000169807	PRY2	TRUE	FALSE
chrY	22082078	A	G	ENST00000303804	ENSG00000169807	PRY2	FALSE	FALSE
chrY	22082078	A	T	ENST00000303804	ENSG00000169807	PRY2	TRUE	FALSE
chrY	22082079	C	A	ENST00000303804	ENSG00000169807	PRY2	TRUE	FALSE
chrY	22082079	C	G	ENST00000303804	ENSG00000169807	PRY2	TRUE	FALSE
chrY	22082079	C	T	ENST00000303804	ENSG00000169807	PRY2	TRUE	FALSE
chrY	22082081	T	A	ENST00000303804	ENSG00000169807	PRY2	FALSE	FALSE
chrY	22082082	C	T	ENST00000303804	ENSG00000169807	PRY2	FALSE	FALSE
chrY	22082083	C	T	ENST00000303804	ENSG00000169807	PRY2	FALSE	FALSE
chrY	22082092	G	C	ENST00000303804	ENSG00000169807	PRY2	FALSE	FALSE
chrY	22082092	G	T	ENST00000303804	ENSG00000169807	PRY2	FALSE	FALSE
chrY	22082099	T	A	ENST00000303804	ENSG00000169807	PRY2	FALSE	FALSE
chrY	22082108	T	A	ENST00000303804	ENSG00000169807	PRY2	FALSE	FALSE
chrY	22082111	T	A	ENST00000303804	ENSG00000169807	PRY2	FALSE	FALSE
chrY	22082117	T	A	ENST00000303804	ENSG00000169807	PRY2	FALSE	FALSE
chrY	22082123	C	A	ENST00000303804	ENSG00000169807	PRY2	FALSE	FALSE
chrY	22082132	T	A	ENST00000303804	ENSG00000169807	PRY2
chrY	22082137	A	T	ENST00000303804	ENSG00000169807	PRY2
chrY	22082147	C	A	ENST00000303804	ENSG00000169807	PRY2
chrY	22082151	A	T	ENST00000303804	ENSG00000169807	PRY2
chrY	22082171	C	A	ENST00000303804	ENSG00000169807	PRY2
chrY	22082178	G	C	ENST00000303804	ENSG00000169807	PRY2
chrY	22082178	G	T	ENST00000303804	ENSG00000169807	PRY2
chrY	22082182	A	C	ENST00000303804	ENSG00000169807	PRY2
chrY	22082182	A	T	ENST00000303804	ENSG00000169807	PRY2
chrY	22082190	G	T	ENST00000303804	ENSG00000169807	PRY2
chrY	22082195	C	A	ENST00000303804	ENSG00000169807	PRY2		FALSE
chrY	22082196	C	A	ENST00000303804	ENSG00000169807	PRY2	TRUE	FALSE
chrY	22082196	C	G	ENST00000303804	ENSG00000169807	PRY2	TRUE	FALSE
chrY	22082196	C	T	ENST00000303804	ENSG00000169807	PRY2	TRUE	FALSE
chrY	22082197	T	A	ENST00000303804	ENSG00000169807	PRY2	TRUE	FALSE
chrY	22082197	T	C	ENST00000303804	ENSG00000169807	PRY2	TRUE	FALSE
chrY	22082197	T	G	ENST00000303804	ENSG00000169807	PRY2	TRUE	FALSE
chrY	22084769	A	C	ENST00000303804	ENSG00000169807	PRY2	TRUE	FALSE
chrY	22084769	A	G	ENST00000303804	ENSG00000169807	PRY2	TRUE	FALSE
chrY	22084769	A	T	ENST00000303804	ENSG00000169807	PRY2	TRUE	FALSE
chrY	22084770	C	A	ENST00000303804	ENSG00000169807	PRY2	TRUE	FALSE
chrY	22084770	C	G	ENST00000303804	ENSG00000169807	PRY2	TRUE	FALSE
chrY	22084770	C	T	ENST00000303804	ENSG00000169807	PRY2	TRUE	FALSE
chrY	22084773	G	A	ENST00000303804	ENSG00000169807	PRY2		FALSE
chrY	22084774	G	T	ENST00000303804	ENSG00000169807	PRY2		FALSE
chrY	22084790	A	T	ENST00000303804	ENSG00000169807	PRY2	FALSE	FALSE
chrY	22084800	G	A	ENST00000303804	ENSG00000169807	PRY2	FALSE	FALSE
chrY	22084803	T	A	ENST00000303804	ENSG00000169807	PRY2	FALSE	FALSE
chrY	22084804	C	T	ENST00000303804	ENSG00000169807	PRY2	FALSE	FALSE
chrY	22084805	C	T	ENST00000303804	ENSG00000169807	PRY2	FALSE	FALSE
chrY	22084836	C	A	ENST00000303804	ENSG00000169807	PRY2	FALSE	FALSE
chrY	22084892	C	A	ENST00000303804	ENSG00000169807	PRY2	TRUE	FALSE
chrY	22084892	C	G	ENST00000303804	ENSG00000169807	PRY2	TRUE	FALSE
chrY	22084892	C	T	ENST00000303804	ENSG00000169807	PRY2	TRUE	FALSE
chrY	22084893	T	A	ENST00000303804	ENSG00000169807	PRY2	TRUE	FALSE
chrY	22084893	T	C	ENST00000303804	ENSG00000169807	PRY2	TRUE	FALSE
chrY	22084893	T	G	ENST00000303804	ENSG00000169807	PRY2	TRUE	FALSE
chrY	22095730	A	C	ENST00000303804	ENSG00000169807	PRY2	FALSE	FALSE
chrY	22095730	A	G	ENST00000303804	ENSG00000169807	PRY2	FALSE	FALSE
chrY	22095730	A	T	ENST00000303804	ENSG00000169807	PRY2	FALSE	FALSE
chrY	22095731	C	A	ENST00000303804	ENSG00000169807	PRY2	FALSE	FALSE
chrY	22095731	C	G	ENST00000303804	ENSG00000169807	PRY2	FALSE	FALSE
chrY	22095731	C	T	ENST00000303804	ENSG00000169807	PRY2	FALSE	FALSE
chrY	22095819	C	A	ENST00000303804	ENSG00000169807	PRY2	FALSE	FALSE
chrY	22095819	C	G	ENST00000303804	ENSG00000169807	PRY2	FALSE	FALSE
chrY	22095819	C	T	ENST00000303804	ENSG00000169807	PRY2	FALSE	FALSE
chrY	22095820	T	A	ENST00000303804	ENSG00000169807	PRY2	FALSE	FALSE
chrY	22095820	T	C	ENST00000303804	ENSG00000169807	PRY2	FALSE	FALSE
chrY	22095820	T	G	ENST00000303804	ENSG00000169807	PRY2	FALSE	FALSE
chrY	22095918	A	C	ENST00000303804	ENSG00000169807	PRY2	FALSE	FALSE
chrY	22095918	A	G	ENST00000303804	ENSG00000169807	PRY2	FALSE	FALSE
chrY	22095918	A	T	ENST00000303804	ENSG00000169807	PRY2	FALSE	FALSE
chrY	22095919	C	A	ENST00000303804	ENSG00000169807	PRY2	FALSE	FALSE
chrY	22095919	C	G	ENST00000303804	ENSG00000169807	PRY2	FALSE	FALSE
chrY	22095919	C	T	ENST00000303804	ENSG00000169807	PRY2	FALSE	FALSE
chrY	22168823	A	C	ENST00000303766	ENSG00000169800	RBMY1F
chrY	22168823	A	T	ENST00000303766	ENSG00000169800	RBMY1F
chrY	22168828	T	A	ENST00000303766	ENSG00000169800	RBMY1F
chrY	22168833	G	T	ENST00000303766	ENSG00000169800	RBMY1F
chrY	22168840	C	A	ENST00000303766	ENSG00000169800	RBMY1F
chrY	22168843	T	A	ENST00000303766	ENSG00000169800	RBMY1F
chrY	22168846	C	A	ENST00000303766	ENSG00000169800	RBMY1F
chrY	22168852	G	A	ENST00000303766	ENSG00000169800	RBMY1F
chrY	22168858	C	A	ENST00000303766	ENSG00000169800	RBMY1F
chrY	22168883	A	C	ENST00000303766	ENSG00000169800	RBMY1F
chrY	22168883	A	T	ENST00000303766	ENSG00000169800	RBMY1F
chrY	22168890	G	C	ENST00000303766	ENSG00000169800	RBMY1F
chrY	22168890	G	T	ENST00000303766	ENSG00000169800	RBMY1F
chrY	22168898	A	C	ENST00000303766	ENSG00000169800	RBMY1F
chrY	22168898	A	T	ENST00000303766	ENSG00000169800	RBMY1F
chrY	22168906	C	A	ENST00000303766	ENSG00000169800	RBMY1F
chrY	22168951	G	A	ENST00000303766	ENSG00000169800	RBMY1F
chrY	22168957	T	A	ENST00000303766	ENSG00000169800	RBMY1F
chrY	22168960	T	A	ENST00000303766	ENSG00000169800	RBMY1F
chrY	22168961	G	T	ENST00000303766	ENSG00000169800	RBMY1F
chrY	22168972	C	A	ENST00000303766	ENSG00000169800	RBMY1F
chrY	22168979	A	T	ENST00000303766	ENSG00000169800	RBMY1F
chrY	22168982	A	C	ENST00000303766	ENSG00000169800	RBMY1F
chrY	22168982	A	T	ENST00000303766	ENSG00000169800	RBMY1F
chrY	22168997	A	T	ENST00000303766	ENSG00000169800	RBMY1F
chrY	22169004	G	T	ENST00000303766	ENSG00000169800	RBMY1F
chrY	22169006	G	C	ENST00000303766	ENSG00000169800	RBMY1F
chrY	22169006	G	T	ENST00000303766	ENSG00000169800	RBMY1F
chrY	22169014	C	A	ENST00000303766	ENSG00000169800	RBMY1F
chrY	22169015	C	T	ENST00000303766	ENSG00000169800	RBMY1F
chrY	22169016	C	T	ENST00000303766	ENSG00000169800	RBMY1F
chrY	22169023	T	A	ENST00000303766	ENSG00000169800	RBMY1F
chrY	22169027	A	C	ENST00000303766	ENSG00000169800	RBMY1F
chrY	22169027	A	T	ENST00000303766	ENSG00000169800	RBMY1F
chrY	22169032	T	A	ENST00000303766	ENSG00000169800	RBMY1F
chrY	22169038	G	A	ENST00000303766	ENSG00000169800	RBMY1F
chrY	22169048	A	C	ENST00000303766	ENSG00000169800	RBMY1F
chrY	22169048	A	T	ENST00000303766	ENSG00000169800	RBMY1F
chrY	22169057	G	T	ENST00000303766	ENSG00000169800	RBMY1F
chrY	22169068	C	A	ENST00000303766	ENSG00000169800	RBMY1F
chrY	22169072	A	C	ENST00000303766	ENSG00000169800	RBMY1F
chrY	22169072	A	T	ENST00000303766	ENSG00000169800	RBMY1F
chrY	22169092	T	A	ENST00000303766	ENSG00000169800	RBMY1F
chrY	22169119	C	A	ENST00000303766	ENSG00000169800	RBMY1F	FALSE	FALSE
chrY	22169119	C	G	ENST00000303766	ENSG00000169800	RBMY1F	FALSE	FALSE
chrY	22169119	C	T	ENST00000303766	ENSG00000169800	RBMY1F	FALSE	FALSE
chrY	22169120	T	A	ENST00000303766	ENSG00000169800	RBMY1F	FALSE	FALSE
chrY	22169120	T	C	ENST00000303766	ENSG00000169800	RBMY1F	FALSE	FALSE
chrY	22169120	T	G	ENST00000303766	ENSG00000169800	RBMY1F	FALSE	FALSE
chrY	22169528	A	C	ENST00000303766	ENSG00000169800	RBMY1F	FALSE	FALSE
chrY	22169528	A	G	ENST00000303766	ENSG00000169800	RBMY1F	FALSE	FALSE
chrY	22169528	A	T	ENST00000303766	ENSG00000169800	RBMY1F	FALSE	FALSE
chrY	22169529	C	A	ENST00000303766	ENSG00000169800	RBMY1F	FALSE	FALSE
chrY	22169529	C	G	ENST00000303766	ENSG00000169800	RBMY1F	FALSE	FALSE
chrY	22169529	C	T	ENST00000303766	ENSG00000169800	RBMY1F	FALSE	FALSE
chrY	22169531	G	C	ENST00000303766	ENSG00000169800	RBMY1F
chrY	22169531	G	T	ENST00000303766	ENSG00000169800	RBMY1F
chrY	22169539	G	A	ENST00000303766	ENSG00000169800	RBMY1F
chrY	22169551	T	A	ENST00000303766	ENSG00000169800	RBMY1F
chrY	22169552	A	C	ENST00000303766	ENSG00000169800	RBMY1F
chrY	22169552	A	T	ENST00000303766	ENSG00000169800	RBMY1F
chrY	22169563	C	A	ENST00000303766	ENSG00000169800	RBMY1F
chrY	22169575	C	A	ENST00000303766	ENSG00000169800	RBMY1F
chrY	22169587	T	A	ENST00000303766	ENSG00000169800	RBMY1F
chrY	22169599	C	A	ENST00000303766	ENSG00000169800	RBMY1F
chrY	22169603	G	C	ENST00000303766	ENSG00000169800	RBMY1F
chrY	22169603	G	T	ENST00000303766	ENSG00000169800	RBMY1F
chrY	22169615	A	C	ENST00000303766	ENSG00000169800	RBMY1F
chrY	22169615	A	T	ENST00000303766	ENSG00000169800	RBMY1F
chrY	22169619	C	A	ENST00000303766	ENSG00000169800	RBMY1F	TRUE	FALSE
chrY	22169619	C	G	ENST00000303766	ENSG00000169800	RBMY1F	TRUE	FALSE
chrY	22169619	C	T	ENST00000303766	ENSG00000169800	RBMY1F	TRUE	FALSE
chrY	22169620	T	A	ENST00000303766	ENSG00000169800	RBMY1F	TRUE	FALSE
chrY	22169620	T	C	ENST00000303766	ENSG00000169800	RBMY1F	TRUE	FALSE
chrY	22169620	T	G	ENST00000303766	ENSG00000169800	RBMY1F	TRUE	FALSE
chrY	22169703	A	C	ENST00000303766	ENSG00000169800	RBMY1F	FALSE	FALSE
chrY	22169703	A	G	ENST00000303766	ENSG00000169800	RBMY1F	FALSE	FALSE
chrY	22169703	A	T	ENST00000303766	ENSG00000169800	RBMY1F	FALSE	FALSE
chrY	22169704	C	A	ENST00000303766	ENSG00000169800	RBMY1F	FALSE	FALSE
chrY	22169704	C	G	ENST00000303766	ENSG00000169800	RBMY1F	FALSE	FALSE
chrY	22169704	C	T	ENST00000303766	ENSG00000169800	RBMY1F	FALSE	FALSE
chrY	22169707	A	C	ENST00000303766	ENSG00000169800	RBMY1F
chrY	22169707	A	T	ENST00000303766	ENSG00000169800	RBMY1F
chrY	22169712	C	A	ENST00000303766	ENSG00000169800	RBMY1F
chrY	22169715	T	A	ENST00000303766	ENSG00000169800	RBMY1F
chrY	22169727	C	A	ENST00000303766	ENSG00000169800	RBMY1F
chrY	22169731	C	T	ENST00000303766	ENSG00000169800	RBMY1F
chrY	22169732	C	T	ENST00000303766	ENSG00000169800	RBMY1F
chrY	22169746	A	C	ENST00000303766	ENSG00000169800	RBMY1F
chrY	22169746	A	T	ENST00000303766	ENSG00000169800	RBMY1F
chrY	22169755	G	C	ENST00000303766	ENSG00000169800	RBMY1F
chrY	22169755	G	T	ENST00000303766	ENSG00000169800	RBMY1F
chrY	22169761	A	C	ENST00000303766	ENSG00000169800	RBMY1F
chrY	22169761	A	T	ENST00000303766	ENSG00000169800	RBMY1F
chrY	22169769	T	A	ENST00000303766	ENSG00000169800	RBMY1F
chrY	22169782	A	C	ENST00000303766	ENSG00000169800	RBMY1F
chrY	22169782	A	T	ENST00000303766	ENSG00000169800	RBMY1F
chrY	22169796	C	A	ENST00000303766	ENSG00000169800	RBMY1F
chrY	22169799	G	A	ENST00000303766	ENSG00000169800	RBMY1F
chrY	22169816	C	A	ENST00000303766	ENSG00000169800	RBMY1F	FALSE	FALSE
chrY	22169816	C	G	ENST00000303766	ENSG00000169800	RBMY1F	FALSE	FALSE
chrY	22169816	C	T	ENST00000303766	ENSG00000169800	RBMY1F	FALSE	FALSE
chrY	22169817	T	A	ENST00000303766	ENSG00000169800	RBMY1F	FALSE	FALSE
chrY	22169817	T	C	ENST00000303766	ENSG00000169800	RBMY1F	FALSE	FALSE
chrY	22169817	T	G	ENST00000303766	ENSG00000169800	RBMY1F	FALSE	FALSE
chrY	22170737	A	C	ENST00000303766	ENSG00000169800	RBMY1F	TRUE	FALSE
chrY	22170737	A	G	ENST00000303766	ENSG00000169800	RBMY1F	TRUE	FALSE
chrY	22170737	A	T	ENST00000303766	ENSG00000169800	RBMY1F	TRUE	FALSE
chrY	22170738	C	A	ENST00000303766	ENSG00000169800	RBMY1F	TRUE	FALSE
chrY	22170738	C	G	ENST00000303766	ENSG00000169800	RBMY1F	TRUE	FALSE
chrY	22170738	C	T	ENST00000303766	ENSG00000169800	RBMY1F	TRUE	FALSE
chrY	22170740	T	A	ENST00000303766	ENSG00000169800	RBMY1F
chrY	22170741	A	C	ENST00000303766	ENSG00000169800	RBMY1F
chrY	22170741	A	T	ENST00000303766	ENSG00000169800	RBMY1F
chrY	22170746	C	A	ENST00000303766	ENSG00000169800	RBMY1F
chrY	22170749	T	A	ENST00000303766	ENSG00000169800	RBMY1F
chrY	22170753	A	C	ENST00000303766	ENSG00000169800	RBMY1F
chrY	22170753	A	T	ENST00000303766	ENSG00000169800	RBMY1F
chrY	22170761	C	A	ENST00000303766	ENSG00000169800	RBMY1F
chrY	22170767	G	A	ENST00000303766	ENSG00000169800	RBMY1F
chrY	22170780	A	C	ENST00000303766	ENSG00000169800	RBMY1F
chrY	22170780	A	T	ENST00000303766	ENSG00000169800	RBMY1F
chrY	22170789	G	C	ENST00000303766	ENSG00000169800	RBMY1F
chrY	22170789	G	T	ENST00000303766	ENSG00000169800	RBMY1F
chrY	22170794	C	A	ENST00000303766	ENSG00000169800	RBMY1F
chrY	22170803	T	A	ENST00000303766	ENSG00000169800	RBMY1F
chrY	22170816	A	C	ENST00000303766	ENSG00000169800	RBMY1F
chrY	22170816	A	T	ENST00000303766	ENSG00000169800	RBMY1F
chrY	22170821	C	A	ENST00000303766	ENSG00000169800	RBMY1F
chrY	22170830	C	A	ENST00000303766	ENSG00000169800	RBMY1F
chrY	22170833	G	A	ENST00000303766	ENSG00000169800	RBMY1F
chrY	22170842	G	A	ENST00000303766	ENSG00000169800	RBMY1F
chrY	22170850	C	A	ENST00000303766	ENSG00000169800	RBMY1F	TRUE	FALSE
chrY	22170850	C	G	ENST00000303766	ENSG00000169800	RBMY1F	TRUE	FALSE
chrY	22170850	C	T	ENST00000303766	ENSG00000169800	RBMY1F	TRUE	FALSE
chrY	22170851	T	A	ENST00000303766	ENSG00000169800	RBMY1F	TRUE	FALSE
chrY	22170851	T	C	ENST00000303766	ENSG00000169800	RBMY1F	TRUE	FALSE
chrY	22170851	T	G	ENST00000303766	ENSG00000169800	RBMY1F	TRUE	FALSE
chrY	22171282	A	C	ENST00000303766	ENSG00000169800	RBMY1F	TRUE	FALSE
chrY	22171282	A	G	ENST00000303766	ENSG00000169800	RBMY1F	TRUE	FALSE
chrY	22171282	A	T	ENST00000303766	ENSG00000169800	RBMY1F	TRUE	FALSE
chrY	22171283	C	A	ENST00000303766	ENSG00000169800	RBMY1F	TRUE	FALSE
chrY	22171283	C	G	ENST00000303766	ENSG00000169800	RBMY1F	TRUE	FALSE
chrY	22171283	C	T	ENST00000303766	ENSG00000169800	RBMY1F	TRUE	FALSE
chrY	22171285	T	A	ENST00000303766	ENSG00000169800	RBMY1F
chrY	22171286	G	C	ENST00000303766	ENSG00000169800	RBMY1F
chrY	22171286	G	T	ENST00000303766	ENSG00000169800	RBMY1F
chrY	22171291	C	A	ENST00000303766	ENSG00000169800	RBMY1F
chrY	22171294	T	A	ENST00000303766	ENSG00000169800	RBMY1F
chrY	22171298	A	C	ENST00000303766	ENSG00000169800	RBMY1F
chrY	22171298	A	T	ENST00000303766	ENSG00000169800	RBMY1F
chrY	22171306	C	A	ENST00000303766	ENSG00000169800	RBMY1F
chrY	22171325	A	C	ENST00000303766	ENSG00000169800	RBMY1F
chrY	22171325	A	T	ENST00000303766	ENSG00000169800	RBMY1F
chrY	22171334	G	C	ENST00000303766	ENSG00000169800	RBMY1F
chrY	22171334	G	T	ENST00000303766	ENSG00000169800	RBMY1F
chrY	22171348	T	A	ENST00000303766	ENSG00000169800	RBMY1F
chrY	22171361	A	C	ENST00000303766	ENSG00000169800	RBMY1F
chrY	22171361	A	T	ENST00000303766	ENSG00000169800	RBMY1F
chrY	22171375	C	A	ENST00000303766	ENSG00000169800	RBMY1F
chrY	22171378	G	A	ENST00000303766	ENSG00000169800	RBMY1F
chrY	22171387	G	A	ENST00000303766	ENSG00000169800	RBMY1F
chrY	22171395	C	A	ENST00000303766	ENSG00000169800	RBMY1F	TRUE	FALSE
chrY	22171395	C	G	ENST00000303766	ENSG00000169800	RBMY1F	TRUE	FALSE
chrY	22171395	C	T	ENST00000303766	ENSG00000169800	RBMY1F	TRUE	FALSE
chrY	22171396	T	A	ENST00000303766	ENSG00000169800	RBMY1F	TRUE	FALSE
chrY	22171396	T	C	ENST00000303766	ENSG00000169800	RBMY1F	TRUE	FALSE
chrY	22171396	T	G	ENST00000303766	ENSG00000169800	RBMY1F	TRUE	FALSE
chrY	22171833	A	C	ENST00000303766	ENSG00000169800	RBMY1F	TRUE	FALSE
chrY	22171833	A	G	ENST00000303766	ENSG00000169800	RBMY1F	TRUE	FALSE
chrY	22171833	A	T	ENST00000303766	ENSG00000169800	RBMY1F	TRUE	FALSE
chrY	22171834	C	A	ENST00000303766	ENSG00000169800	RBMY1F	TRUE	FALSE
chrY	22171834	C	G	ENST00000303766	ENSG00000169800	RBMY1F	TRUE	FALSE
chrY	22171834	C	T	ENST00000303766	ENSG00000169800	RBMY1F	TRUE	FALSE
chrY	22171836	T	A	ENST00000303766	ENSG00000169800	RBMY1F
chrY	22171837	A	C	ENST00000303766	ENSG00000169800	RBMY1F
chrY	22171837	A	T	ENST00000303766	ENSG00000169800	RBMY1F
chrY	22171842	C	A	ENST00000303766	ENSG00000169800	RBMY1F
chrY	22171845	T	A	ENST00000303766	ENSG00000169800	RBMY1F
chrY	22171857	C	A	ENST00000303766	ENSG00000169800	RBMY1F
chrY	22171885	G	C	ENST00000303766	ENSG00000169800	RBMY1F
chrY	22171885	G	T	ENST00000303766	ENSG00000169800	RBMY1F
chrY	22171891	A	C	ENST00000303766	ENSG00000169800	RBMY1F
chrY	22171891	A	T	ENST00000303766	ENSG00000169800	RBMY1F
chrY	22171899	T	A	ENST00000303766	ENSG00000169800	RBMY1F
chrY	22171912	A	C	ENST00000303766	ENSG00000169800	RBMY1F
chrY	22171912	A	T	ENST00000303766	ENSG00000169800	RBMY1F
chrY	22171926	C	A	ENST00000303766	ENSG00000169800	RBMY1F
chrY	22171929	G	A	ENST00000303766	ENSG00000169800	RBMY1F
chrY	22171930	G	T	ENST00000303766	ENSG00000169800	RBMY1F
chrY	22171946	C	A	ENST00000303766	ENSG00000169800	RBMY1F	TRUE	FALSE
chrY	22171946	C	G	ENST00000303766	ENSG00000169800	RBMY1F	TRUE	FALSE
chrY	22171946	C	T	ENST00000303766	ENSG00000169800	RBMY1F	TRUE	FALSE
chrY	22171947	T	A	ENST00000303766	ENSG00000169800	RBMY1F	TRUE	FALSE
chrY	22171947	T	C	ENST00000303766	ENSG00000169800	RBMY1F	TRUE	FALSE
chrY	22171947	T	G	ENST00000303766	ENSG00000169800	RBMY1F	TRUE	FALSE
chrY	22172899	A	C	ENST00000303766	ENSG00000169800	RBMY1F	TRUE	FALSE
chrY	22172899	A	G	ENST00000303766	ENSG00000169800	RBMY1F	TRUE	FALSE
chrY	22172899	A	T	ENST00000303766	ENSG00000169800	RBMY1F	TRUE	FALSE
chrY	22172900	C	A	ENST00000303766	ENSG00000169800	RBMY1F	TRUE	FALSE
chrY	22172900	C	G	ENST00000303766	ENSG00000169800	RBMY1F	TRUE	FALSE
chrY	22172900	C	T	ENST00000303766	ENSG00000169800	RBMY1F	TRUE	FALSE
chrY	22172902	C	A	ENST00000303766	ENSG00000169800	RBMY1F
chrY	22172915	A	C	ENST00000303766	ENSG00000169800	RBMY1F
chrY	22172915	A	T	ENST00000303766	ENSG00000169800	RBMY1F
chrY	22172929	T	A	ENST00000303766	ENSG00000169800	RBMY1F
chrY	22172934	G	C	ENST00000303766	ENSG00000169800	RBMY1F
chrY	22172934	G	T	ENST00000303766	ENSG00000169800	RBMY1F
chrY	22172950	T	A	ENST00000303766	ENSG00000169800	RBMY1F
chrY	22172951	C	T	ENST00000303766	ENSG00000169800	RBMY1F
chrY	22172952	C	T	ENST00000303766	ENSG00000169800	RBMY1F
chrY	22172971	T	A	ENST00000303766	ENSG00000169800	RBMY1F
chrY	22172986	C	A	ENST00000303766	ENSG00000169800	RBMY1F
chrY	22172987	A	C	ENST00000303766	ENSG00000169800	RBMY1F
chrY	22172987	A	T	ENST00000303766	ENSG00000169800	RBMY1F
chrY	22172995	C	A	ENST00000303766	ENSG00000169800	RBMY1F
chrY	22172998	T	A	ENST00000303766	ENSG00000169800	RBMY1F
chrY	22173001	T	A	ENST00000303766	ENSG00000169800	RBMY1F
chrY	22173004	G	A	ENST00000303766	ENSG00000169800	RBMY1F
chrY	22173006	G	C	ENST00000303766	ENSG00000169800	RBMY1F
chrY	22173006	G	T	ENST00000303766	ENSG00000169800	RBMY1F
chrY	22173016	C	A	ENST00000303766	ENSG00000169800	RBMY1F	TRUE	FALSE
chrY	22173016	C	G	ENST00000303766	ENSG00000169800	RBMY1F	TRUE	FALSE
chrY	22173016	C	T	ENST00000303766	ENSG00000169800	RBMY1F	TRUE	FALSE
chrY	22173017	T	A	ENST00000303766	ENSG00000169800	RBMY1F	TRUE	FALSE
chrY	22173017	T	C	ENST00000303766	ENSG00000169800	RBMY1F	TRUE	FALSE
chrY	22173017	T	G	ENST00000303766	ENSG00000169800	RBMY1F	TRUE	FALSE
chrY	22175024	A	C	ENST00000303766	ENSG00000169800	RBMY1F	TRUE	FALSE
chrY	22175024	A	G	ENST00000303766	ENSG00000169800	RBMY1F	TRUE	FALSE
chrY	22175024	A	T	ENST00000303766	ENSG00000169800	RBMY1F	TRUE	FALSE
chrY	22175025	C	A	ENST00000303766	ENSG00000169800	RBMY1F	TRUE	FALSE
chrY	22175025	C	G	ENST00000303766	ENSG00000169800	RBMY1F	TRUE	FALSE
chrY	22175025	C	T	ENST00000303766	ENSG00000169800	RBMY1F	TRUE	FALSE
chrY	22175029	G	A	ENST00000303766	ENSG00000169800	RBMY1F
chrY	22175035	C	A	ENST00000303766	ENSG00000169800	RBMY1F
chrY	22175039	C	T	ENST00000303766	ENSG00000169800	RBMY1F
chrY	22175040	C	T	ENST00000303766	ENSG00000169800	RBMY1F
chrY	22175053	T	A	ENST00000303766	ENSG00000169800	RBMY1F
chrY	22175077	T	A	ENST00000303766	ENSG00000169800	RBMY1F
chrY	22175080	T	A	ENST00000303766	ENSG00000169800	RBMY1F
chrY	22175095	C	A	ENST00000303766	ENSG00000169800	RBMY1F
chrY	22175101	T	A	ENST00000303766	ENSG00000169800	RBMY1F
chrY	22175103	G	C	ENST00000303766	ENSG00000169800	RBMY1F
chrY	22175103	G	T	ENST00000303766	ENSG00000169800	RBMY1F
chrY	22175116	T	A	ENST00000303766	ENSG00000169800	RBMY1F
chrY	22175119	T	A	ENST00000303766	ENSG00000169800	RBMY1F
chrY	22175134	C	A	ENST00000303766	ENSG00000169800	RBMY1F
chrY	22175141	A	C	ENST00000303766	ENSG00000169800	RBMY1F
chrY	22175141	A	T	ENST00000303766	ENSG00000169800	RBMY1F
chrY	22175152	T	A	ENST00000303766	ENSG00000169800	RBMY1F
chrY	22175165	G	C	ENST00000303766	ENSG00000169800	RBMY1F
chrY	22175165	G	T	ENST00000303766	ENSG00000169800	RBMY1F
chrY	22175170	C	A	ENST00000303766	ENSG00000169800	RBMY1F
chrY	22175179	C	A	ENST00000303766	ENSG00000169800	RBMY1F	TRUE	FALSE
chrY	22175179	C	G	ENST00000303766	ENSG00000169800	RBMY1F	TRUE	FALSE
chrY	22175179	C	T	ENST00000303766	ENSG00000169800	RBMY1F	TRUE	FALSE
chrY	22175180	T	A	ENST00000303766	ENSG00000169800	RBMY1F	TRUE	FALSE
chrY	22175180	T	C	ENST00000303766	ENSG00000169800	RBMY1F	TRUE	FALSE
chrY	22175180	T	G	ENST00000303766	ENSG00000169800	RBMY1F	TRUE	FALSE
chrY	22177092	A	C	ENST00000303766	ENSG00000169800	RBMY1F	FALSE	FALSE
chrY	22177092	A	G	ENST00000303766	ENSG00000169800	RBMY1F	FALSE	FALSE
chrY	22177092	A	T	ENST00000303766	ENSG00000169800	RBMY1F	FALSE	FALSE
chrY	22177093	C	A	ENST00000303766	ENSG00000169800	RBMY1F	FALSE	FALSE
chrY	22177093	C	G	ENST00000303766	ENSG00000169800	RBMY1F	FALSE	FALSE
chrY	22177093	C	T	ENST00000303766	ENSG00000169800	RBMY1F	FALSE	FALSE
chrY	22177106	C	A	ENST00000303766	ENSG00000169800	RBMY1F
chrY	22177111	G	C	ENST00000303766	ENSG00000169800	RBMY1F
chrY	22177111	G	T	ENST00000303766	ENSG00000169800	RBMY1F
chrY	22177119	C	T	ENST00000303766	ENSG00000169800	RBMY1F
chrY	22177120	C	T	ENST00000303766	ENSG00000169800	RBMY1F
chrY	22177127	T	A	ENST00000303766	ENSG00000169800	RBMY1F
chrY	22177133	C	A	ENST00000303766	ENSG00000169800	RBMY1F
chrY	22177136	C	A	ENST00000303766	ENSG00000169800	RBMY1F
chrY	22177145	C	A	ENST00000303766	ENSG00000169800	RBMY1F
chrY	22177148	T	A	ENST00000303766	ENSG00000169800	RBMY1F
chrY	22177157	T	A	ENST00000303766	ENSG00000169800	RBMY1F
chrY	22177166	C	A	ENST00000303766	ENSG00000169800	RBMY1F
chrY	22177168	G	C	ENST00000303766	ENSG00000169800	RBMY1F
chrY	22177168	G	T	ENST00000303766	ENSG00000169800	RBMY1F
chrY	22177178	T	A	ENST00000303766	ENSG00000169800	RBMY1F
chrY	22177184	T	A	ENST00000303766	ENSG00000169800	RBMY1F
chrY	22177186	G	T	ENST00000303766	ENSG00000169800	RBMY1F
chrY	22177202	T	A	ENST00000303766	ENSG00000169800	RBMY1F
chrY	22177220	G	A	ENST00000303766	ENSG00000169800	RBMY1F
chrY	22177232	T	A	ENST00000303766	ENSG00000169800	RBMY1F
chrY	22177235	T	A	ENST00000303766	ENSG00000169800	RBMY1F
chrY	22177241	G	A	ENST00000303766	ENSG00000169800	RBMY1F
chrY	22177244	C	A	ENST00000303766	ENSG00000169800	RBMY1F
chrY	22177250	T	A	ENST00000303766	ENSG00000169800	RBMY1F
chrY	22177259	T	A	ENST00000303766	ENSG00000169800	RBMY1F
chrY	22177262	C	A	ENST00000303766	ENSG00000169800	RBMY1F
chrY	22177267	A	T	ENST00000303766	ENSG00000169800	RBMY1F
chrY	22177272	C	A	ENST00000303766	ENSG00000169800	RBMY1F	FALSE	FALSE
chrY	22177272	C	G	ENST00000303766	ENSG00000169800	RBMY1F	FALSE	FALSE
chrY	22177272	C	T	ENST00000303766	ENSG00000169800	RBMY1F	FALSE	FALSE
chrY	22177273	T	A	ENST00000303766	ENSG00000169800	RBMY1F	TRUE	FALSE
chrY	22177273	T	C	ENST00000303766	ENSG00000169800	RBMY1F	FALSE	FALSE
chrY	22177273	T	G	ENST00000303766	ENSG00000169800	RBMY1F	FALSE	FALSE
chrY	22180289	A	C	ENST00000303766	ENSG00000169800	RBMY1F	TRUE	FALSE
chrY	22180289	A	G	ENST00000303766	ENSG00000169800	RBMY1F	TRUE	FALSE
chrY	22180289	A	T	ENST00000303766	ENSG00000169800	RBMY1F	TRUE	FALSE
chrY	22180290	C	A	ENST00000303766	ENSG00000169800	RBMY1F	TRUE	FALSE
chrY	22180290	C	G	ENST00000303766	ENSG00000169800	RBMY1F	TRUE	FALSE
chrY	22180290	C	T	ENST00000303766	ENSG00000169800	RBMY1F	TRUE	FALSE
chrY	22180296	C	A	ENST00000303766	ENSG00000169800	RBMY1F
chrY	22180308	T	A	ENST00000303766	ENSG00000169800	RBMY1F
chrY	22180320	T	A	ENST00000303766	ENSG00000169800	RBMY1F
chrY	22180338	C	A	ENST00000303766	ENSG00000169800	RBMY1F
chrY	22180362	T	A	ENST00000303766	ENSG00000169800	RBMY1F
chrY	22180368	T	A	ENST00000303766	ENSG00000169800	RBMY1F
chrY	22180377	G	A	ENST00000303766	ENSG00000169800	RBMY1F
chrY	22180383	T	A	ENST00000303766	ENSG00000169800	RBMY1F
chrY	22180388	A	T	ENST00000303766	ENSG00000169800	RBMY1F
chrY	22180395	C	A	ENST00000303766	ENSG00000169800	RBMY1F	TRUE	FALSE
chrY	22180395	C	G	ENST00000303766	ENSG00000169800	RBMY1F	TRUE	FALSE
chrY	22180395	C	T	ENST00000303766	ENSG00000169800	RBMY1F	TRUE	FALSE
chrY	22180396	T	A	ENST00000303766	ENSG00000169800	RBMY1F	TRUE	FALSE
chrY	22180396	T	C	ENST00000303766	ENSG00000169800	RBMY1F	TRUE	FALSE
chrY	22180396	T	G	ENST00000303766	ENSG00000169800	RBMY1F	TRUE	FALSE
chrY	22180859	A	C	ENST00000303766	ENSG00000169800	RBMY1F	TRUE	FALSE
chrY	22180859	A	G	ENST00000303766	ENSG00000169800	RBMY1F	TRUE	FALSE
chrY	22180859	A	T	ENST00000303766	ENSG00000169800	RBMY1F	TRUE	FALSE
chrY	22180860	C	A	ENST00000303766	ENSG00000169800	RBMY1F	TRUE	FALSE
chrY	22180860	C	G	ENST00000303766	ENSG00000169800	RBMY1F	TRUE	FALSE
chrY	22180860	C	T	ENST00000303766	ENSG00000169800	RBMY1F	TRUE	FALSE
chrY	22180864	C	A	ENST00000303766	ENSG00000169800	RBMY1F
chrY	22180866	G	C	ENST00000303766	ENSG00000169800	RBMY1F
chrY	22180866	G	T	ENST00000303766	ENSG00000169800	RBMY1F
chrY	22180882	T	A	ENST00000303766	ENSG00000169800	RBMY1F
chrY	22180897	T	A	ENST00000303766	ENSG00000169800	RBMY1F
chrY	22180906	T	A	ENST00000303766	ENSG00000169800	RBMY1F		FALSE
chrY	22180909	C	A	ENST00000303766	ENSG00000169800	RBMY1F		FALSE
chrY	22180918	C	A	ENST00000303766	ENSG00000169800	RBMY1F		FALSE
chrY	22180921	T	A	ENST00000303766	ENSG00000169800	RBMY1F	FALSE	FALSE
chrY	22180945	T	A	ENST00000303766	ENSG00000169800	RBMY1F	FALSE	FALSE
chrY	22180963	C	A	ENST00000303766	ENSG00000169800	RBMY1F	FALSE	FALSE
chrY	22180974	C	A	ENST00000303766	ENSG00000169800	RBMY1F	TRUE	FALSE
chrY	22180974	C	G	ENST00000303766	ENSG00000169800	RBMY1F	TRUE	FALSE
chrY	22180974	C	T	ENST00000303766	ENSG00000169800	RBMY1F	TRUE	FALSE
chrY	22180975	T	A	ENST00000303766	ENSG00000169800	RBMY1F	TRUE	FALSE
chrY	22180975	T	C	ENST00000303766	ENSG00000169800	RBMY1F	TRUE	FALSE
chrY	22180975	T	G	ENST00000303766	ENSG00000169800	RBMY1F	TRUE	FALSE
chrY	22182833	A	C	ENST00000303766	ENSG00000169800	RBMY1F	FALSE	FALSE
chrY	22182833	A	G	ENST00000303766	ENSG00000169800	RBMY1F	FALSE	FALSE
chrY	22182833	A	T	ENST00000303766	ENSG00000169800	RBMY1F	FALSE	FALSE
chrY	22182834	C	A	ENST00000303766	ENSG00000169800	RBMY1F	FALSE	FALSE
chrY	22182834	C	G	ENST00000303766	ENSG00000169800	RBMY1F	FALSE	FALSE
chrY	22182834	C	T	ENST00000303766	ENSG00000169800	RBMY1F	FALSE	FALSE
chrY	22403583	G	A	ENST00000250831	ENSG00000226941	RBMY1J	FALSE	FALSE
chrY	22403583	G	C	ENST00000250831	ENSG00000226941	RBMY1J	FALSE	FALSE
chrY	22403583	G	T	ENST00000250831	ENSG00000226941	RBMY1J	FALSE	FALSE
chrY	22403584	T	A	ENST00000250831	ENSG00000226941	RBMY1J	FALSE	FALSE
chrY	22403584	T	C	ENST00000250831	ENSG00000226941	RBMY1J	FALSE	FALSE
chrY	22403584	T	G	ENST00000250831	ENSG00000226941	RBMY1J	FALSE	FALSE
chrY	22405442	A	C	ENST00000250831	ENSG00000226941	RBMY1J	TRUE	FALSE
chrY	22405442	A	G	ENST00000250831	ENSG00000226941	RBMY1J	TRUE	FALSE
chrY	22405442	A	T	ENST00000250831	ENSG00000226941	RBMY1J	TRUE	FALSE
chrY	22405443	G	A	ENST00000250831	ENSG00000226941	RBMY1J	TRUE	FALSE
chrY	22405443	G	C	ENST00000250831	ENSG00000226941	RBMY1J	TRUE	FALSE
chrY	22405443	G	T	ENST00000250831	ENSG00000226941	RBMY1J	TRUE	FALSE
chrY	22405454	G	T	ENST00000250831	ENSG00000226941	RBMY1J	FALSE	FALSE
chrY	22405472	A	T	ENST00000250831	ENSG00000226941	RBMY1J	FALSE	FALSE
chrY	22405496	A	T	ENST00000250831	ENSG00000226941	RBMY1J	FALSE	FALSE
chrY	22405499	G	T	ENST00000250831	ENSG00000226941	RBMY1J		FALSE
chrY	22405508	G	T	ENST00000250831	ENSG00000226941	RBMY1J		FALSE
chrY	22405511	A	T	ENST00000250831	ENSG00000226941	RBMY1J		FALSE
chrY	22405520	A	T	ENST00000250831	ENSG00000226941	RBMY1J
chrY	22405535	A	T	ENST00000250831	ENSG00000226941	RBMY1J
chrY	22405551	C	A	ENST00000250831	ENSG00000226941	RBMY1J
chrY	22405551	C	G	ENST00000250831	ENSG00000226941	RBMY1J
chrY	22405553	G	T	ENST00000250831	ENSG00000226941	RBMY1J
chrY	22405557	G	A	ENST00000250831	ENSG00000226941	RBMY1J	TRUE	FALSE
chrY	22405557	G	C	ENST00000250831	ENSG00000226941	RBMY1J	TRUE	FALSE
chrY	22405557	G	T	ENST00000250831	ENSG00000226941	RBMY1J	TRUE	FALSE
chrY	22405558	T	A	ENST00000250831	ENSG00000226941	RBMY1J	TRUE	FALSE
chrY	22405558	T	C	ENST00000250831	ENSG00000226941	RBMY1J	TRUE	FALSE
chrY	22405558	T	G	ENST00000250831	ENSG00000226941	RBMY1J	TRUE	FALSE
chrY	22406023	A	C	ENST00000250831	ENSG00000226941	RBMY1J	TRUE	FALSE
chrY	22406023	A	G	ENST00000250831	ENSG00000226941	RBMY1J	TRUE	FALSE
chrY	22406023	A	T	ENST00000250831	ENSG00000226941	RBMY1J	TRUE	FALSE
chrY	22406024	G	A	ENST00000250831	ENSG00000226941	RBMY1J	TRUE	FALSE
chrY	22406024	G	C	ENST00000250831	ENSG00000226941	RBMY1J	TRUE	FALSE
chrY	22406024	G	T	ENST00000250831	ENSG00000226941	RBMY1J	TRUE	FALSE
chrY	22406031	T	A	ENST00000250831	ENSG00000226941	RBMY1J
chrY	22406036	A	T	ENST00000250831	ENSG00000226941	RBMY1J
chrY	22406042	C	T	ENST00000250831	ENSG00000226941	RBMY1J
chrY	22406051	A	T	ENST00000250831	ENSG00000226941	RBMY1J
chrY	22406057	A	T	ENST00000250831	ENSG00000226941	RBMY1J
chrY	22406081	G	T	ENST00000250831	ENSG00000226941	RBMY1J
chrY	22406099	A	T	ENST00000250831	ENSG00000226941	RBMY1J
chrY	22406111	A	T	ENST00000250831	ENSG00000226941	RBMY1J
chrY	22406123	G	T	ENST00000250831	ENSG00000226941	RBMY1J
chrY	22406129	G	A	ENST00000250831	ENSG00000226941	RBMY1J	TRUE	FALSE
chrY	22406129	G	C	ENST00000250831	ENSG00000226941	RBMY1J	TRUE	FALSE
chrY	22406129	G	T	ENST00000250831	ENSG00000226941	RBMY1J	TRUE	FALSE
chrY	22406130	T	A	ENST00000250831	ENSG00000226941	RBMY1J	TRUE	FALSE
chrY	22406130	T	C	ENST00000250831	ENSG00000226941	RBMY1J	TRUE	FALSE
chrY	22406130	T	G	ENST00000250831	ENSG00000226941	RBMY1J	TRUE	FALSE
chrY	22409150	A	C	ENST00000250831	ENSG00000226941	RBMY1J	FALSE	FALSE
chrY	22409150	A	G	ENST00000250831	ENSG00000226941	RBMY1J	FALSE	FALSE
chrY	22409150	A	T	ENST00000250831	ENSG00000226941	RBMY1J	TRUE	FALSE
chrY	22409151	G	A	ENST00000250831	ENSG00000226941	RBMY1J	FALSE	FALSE
chrY	22409151	G	C	ENST00000250831	ENSG00000226941	RBMY1J	FALSE	FALSE
chrY	22409151	G	T	ENST00000250831	ENSG00000226941	RBMY1J	FALSE	FALSE
chrY	22409156	T	A	ENST00000250831	ENSG00000226941	RBMY1J
chrY	22409161	G	T	ENST00000250831	ENSG00000226941	RBMY1J
chrY	22409164	A	T	ENST00000250831	ENSG00000226941	RBMY1J
chrY	22409173	A	T	ENST00000250831	ENSG00000226941	RBMY1J
chrY	22409179	G	T	ENST00000250831	ENSG00000226941	RBMY1J
chrY	22409182	C	T	ENST00000250831	ENSG00000226941	RBMY1J
chrY	22409188	A	T	ENST00000250831	ENSG00000226941	RBMY1J
chrY	22409191	A	T	ENST00000250831	ENSG00000226941	RBMY1J
chrY	22409203	C	T	ENST00000250831	ENSG00000226941	RBMY1J
chrY	22409221	A	T	ENST00000250831	ENSG00000226941	RBMY1J
chrY	22409237	C	A	ENST00000250831	ENSG00000226941	RBMY1J
chrY	22409239	A	T	ENST00000250831	ENSG00000226941	RBMY1J
chrY	22409245	A	T	ENST00000250831	ENSG00000226941	RBMY1J
chrY	22409255	C	A	ENST00000250831	ENSG00000226941	RBMY1J
chrY	22409255	C	G	ENST00000250831	ENSG00000226941	RBMY1J
chrY	22409257	G	T	ENST00000250831	ENSG00000226941	RBMY1J
chrY	22409266	A	T	ENST00000250831	ENSG00000226941	RBMY1J
chrY	22409275	A	T	ENST00000250831	ENSG00000226941	RBMY1J
chrY	22409278	G	T	ENST00000250831	ENSG00000226941	RBMY1J
chrY	22409287	G	T	ENST00000250831	ENSG00000226941	RBMY1J
chrY	22409290	G	T	ENST00000250831	ENSG00000226941	RBMY1J
chrY	22409296	A	T	ENST00000250831	ENSG00000226941	RBMY1J
chrY	22409303	G	A	ENST00000250831	ENSG00000226941	RBMY1J
chrY	22409304	G	A	ENST00000250831	ENSG00000226941	RBMY1J
chrY	22409312	C	A	ENST00000250831	ENSG00000226941	RBMY1J
chrY	22409312	C	G	ENST00000250831	ENSG00000226941	RBMY1J
chrY	22409317	G	T	ENST00000250831	ENSG00000226941	RBMY1J
chrY	22409330	G	A	ENST00000250831	ENSG00000226941	RBMY1J	FALSE	FALSE
chrY	22409330	G	C	ENST00000250831	ENSG00000226941	RBMY1J	FALSE	FALSE
chrY	22409330	G	T	ENST00000250831	ENSG00000226941	RBMY1J	FALSE	FALSE
chrY	22409331	T	A	ENST00000250831	ENSG00000226941	RBMY1J	FALSE	FALSE
chrY	22409331	T	C	ENST00000250831	ENSG00000226941	RBMY1J	FALSE	FALSE
chrY	22409331	T	G	ENST00000250831	ENSG00000226941	RBMY1J	FALSE	FALSE
chrY	22411243	A	C	ENST00000250831	ENSG00000226941	RBMY1J	TRUE	FALSE
chrY	22411243	A	G	ENST00000250831	ENSG00000226941	RBMY1J	TRUE	FALSE
chrY	22411243	A	T	ENST00000250831	ENSG00000226941	RBMY1J	TRUE	FALSE
chrY	22411244	G	A	ENST00000250831	ENSG00000226941	RBMY1J	TRUE	FALSE
chrY	22411244	G	C	ENST00000250831	ENSG00000226941	RBMY1J	TRUE	FALSE
chrY	22411244	G	T	ENST00000250831	ENSG00000226941	RBMY1J	TRUE	FALSE
chrY	22411253	G	T	ENST00000250831	ENSG00000226941	RBMY1J
chrY	22411258	C	A	ENST00000250831	ENSG00000226941	RBMY1J
chrY	22411258	C	G	ENST00000250831	ENSG00000226941	RBMY1J
chrY	22411271	A	T	ENST00000250831	ENSG00000226941	RBMY1J
chrY	22411282	T	A	ENST00000250831	ENSG00000226941	RBMY1J
chrY	22411282	T	G	ENST00000250831	ENSG00000226941	RBMY1J
chrY	22411289	G	T	ENST00000250831	ENSG00000226941	RBMY1J
chrY	22411304	A	T	ENST00000250831	ENSG00000226941	RBMY1J
chrY	22411307	A	T	ENST00000250831	ENSG00000226941	RBMY1J
chrY	22411320	C	A	ENST00000250831	ENSG00000226941	RBMY1J
chrY	22411320	C	G	ENST00000250831	ENSG00000226941	RBMY1J
chrY	22411322	A	T	ENST00000250831	ENSG00000226941	RBMY1J
chrY	22411328	G	T	ENST00000250831	ENSG00000226941	RBMY1J
chrY	22411343	A	T	ENST00000250831	ENSG00000226941	RBMY1J
chrY	22411346	A	T	ENST00000250831	ENSG00000226941	RBMY1J
chrY	22411370	A	T	ENST00000250831	ENSG00000226941	RBMY1J
chrY	22411383	G	A	ENST00000250831	ENSG00000226941	RBMY1J
chrY	22411384	G	A	ENST00000250831	ENSG00000226941	RBMY1J
chrY	22411388	G	T	ENST00000250831	ENSG00000226941	RBMY1J
chrY	22411394	C	T	ENST00000250831	ENSG00000226941	RBMY1J
chrY	22411398	G	A	ENST00000250831	ENSG00000226941	RBMY1J	TRUE	FALSE
chrY	22411398	G	C	ENST00000250831	ENSG00000226941	RBMY1J	TRUE	FALSE
chrY	22411398	G	T	ENST00000250831	ENSG00000226941	RBMY1J	TRUE	FALSE
chrY	22411399	T	A	ENST00000250831	ENSG00000226941	RBMY1J	TRUE	FALSE
chrY	22411399	T	C	ENST00000250831	ENSG00000226941	RBMY1J	TRUE	FALSE
chrY	22411399	T	G	ENST00000250831	ENSG00000226941	RBMY1J	TRUE	FALSE
chrY	22413406	A	C	ENST00000250831	ENSG00000226941	RBMY1J	TRUE	FALSE
chrY	22413406	A	G	ENST00000250831	ENSG00000226941	RBMY1J	TRUE	FALSE
chrY	22413406	A	T	ENST00000250831	ENSG00000226941	RBMY1J	TRUE	FALSE
chrY	22413407	G	A	ENST00000250831	ENSG00000226941	RBMY1J	TRUE	FALSE
chrY	22413407	G	C	ENST00000250831	ENSG00000226941	RBMY1J	TRUE	FALSE
chrY	22413407	G	T	ENST00000250831	ENSG00000226941	RBMY1J	TRUE	FALSE
chrY	22413417	C	A	ENST00000250831	ENSG00000226941	RBMY1J
chrY	22413417	C	G	ENST00000250831	ENSG00000226941	RBMY1J
chrY	22413419	C	T	ENST00000250831	ENSG00000226941	RBMY1J
chrY	22413422	A	T	ENST00000250831	ENSG00000226941	RBMY1J
chrY	22413425	A	T	ENST00000250831	ENSG00000226941	RBMY1J
chrY	22413428	G	T	ENST00000250831	ENSG00000226941	RBMY1J
chrY	22413436	T	A	ENST00000250831	ENSG00000226941	RBMY1J
chrY	22413436	T	G	ENST00000250831	ENSG00000226941	RBMY1J
chrY	22413437	G	T	ENST00000250831	ENSG00000226941	RBMY1J
chrY	22413452	A	T	ENST00000250831	ENSG00000226941	RBMY1J
chrY	22413471	G	A	ENST00000250831	ENSG00000226941	RBMY1J
chrY	22413472	G	A	ENST00000250831	ENSG00000226941	RBMY1J
chrY	22413473	A	T	ENST00000250831	ENSG00000226941	RBMY1J
chrY	22413489	C	A	ENST00000250831	ENSG00000226941	RBMY1J
chrY	22413489	C	G	ENST00000250831	ENSG00000226941	RBMY1J
chrY	22413494	A	T	ENST00000250831	ENSG00000226941	RBMY1J
chrY	22413508	T	A	ENST00000250831	ENSG00000226941	RBMY1J
chrY	22413508	T	G	ENST00000250831	ENSG00000226941	RBMY1J
chrY	22413521	G	T	ENST00000250831	ENSG00000226941	RBMY1J
chrY	22413523	G	A	ENST00000250831	ENSG00000226941	RBMY1J	TRUE	FALSE
chrY	22413523	G	C	ENST00000250831	ENSG00000226941	RBMY1J	TRUE	FALSE
chrY	22413523	G	T	ENST00000250831	ENSG00000226941	RBMY1J	TRUE	FALSE
chrY	22413524	T	A	ENST00000250831	ENSG00000226941	RBMY1J	TRUE	FALSE
chrY	22413524	T	C	ENST00000250831	ENSG00000226941	RBMY1J	TRUE	FALSE
chrY	22413524	T	G	ENST00000250831	ENSG00000226941	RBMY1J	TRUE	FALSE
chrY	22414476	A	C	ENST00000250831	ENSG00000226941	RBMY1J	TRUE	FALSE
chrY	22414476	A	G	ENST00000250831	ENSG00000226941	RBMY1J	TRUE	FALSE
chrY	22414476	A	T	ENST00000250831	ENSG00000226941	RBMY1J	TRUE	FALSE
chrY	22414477	G	A	ENST00000250831	ENSG00000226941	RBMY1J	TRUE	FALSE
chrY	22414477	G	C	ENST00000250831	ENSG00000226941	RBMY1J	TRUE	FALSE
chrY	22414477	G	T	ENST00000250831	ENSG00000226941	RBMY1J	TRUE	FALSE
chrY	22414493	C	A	ENST00000250831	ENSG00000226941	RBMY1J
chrY	22414494	C	T	ENST00000250831	ENSG00000226941	RBMY1J
chrY	22414497	G	T	ENST00000250831	ENSG00000226941	RBMY1J
chrY	22414511	T	A	ENST00000250831	ENSG00000226941	RBMY1J
chrY	22414511	T	G	ENST00000250831	ENSG00000226941	RBMY1J
chrY	22414524	A	T	ENST00000250831	ENSG00000226941	RBMY1J
chrY	22414532	T	A	ENST00000250831	ENSG00000226941	RBMY1J
chrY	22414532	T	G	ENST00000250831	ENSG00000226941	RBMY1J
chrY	22414538	C	A	ENST00000250831	ENSG00000226941	RBMY1J
chrY	22414538	C	G	ENST00000250831	ENSG00000226941	RBMY1J
chrY	22414566	G	T	ENST00000250831	ENSG00000226941	RBMY1J
chrY	22414578	A	T	ENST00000250831	ENSG00000226941	RBMY1J
chrY	22414581	G	T	ENST00000250831	ENSG00000226941	RBMY1J
chrY	22414586	T	A	ENST00000250831	ENSG00000226941	RBMY1J
chrY	22414586	T	G	ENST00000250831	ENSG00000226941	RBMY1J
chrY	22414587	A	T	ENST00000250831	ENSG00000226941	RBMY1J
chrY	22414589	G	A	ENST00000250831	ENSG00000226941	RBMY1J	TRUE	FALSE
chrY	22414589	G	C	ENST00000250831	ENSG00000226941	RBMY1J	TRUE	FALSE
chrY	22414589	G	T	ENST00000250831	ENSG00000226941	RBMY1J	TRUE	FALSE
chrY	22414590	T	A	ENST00000250831	ENSG00000226941	RBMY1J	TRUE	FALSE
chrY	22414590	T	C	ENST00000250831	ENSG00000226941	RBMY1J	TRUE	FALSE
chrY	22414590	T	G	ENST00000250831	ENSG00000226941	RBMY1J	TRUE	FALSE
chrY	22415027	A	C	ENST00000250831	ENSG00000226941	RBMY1J	TRUE	FALSE
chrY	22415027	A	G	ENST00000250831	ENSG00000226941	RBMY1J	TRUE	FALSE
chrY	22415027	A	T	ENST00000250831	ENSG00000226941	RBMY1J	TRUE	FALSE
chrY	22415028	G	A	ENST00000250831	ENSG00000226941	RBMY1J	TRUE	FALSE
chrY	22415028	G	C	ENST00000250831	ENSG00000226941	RBMY1J	TRUE	FALSE
chrY	22415028	G	T	ENST00000250831	ENSG00000226941	RBMY1J	TRUE	FALSE
chrY	22415036	C	T	ENST00000250831	ENSG00000226941	RBMY1J
chrY	22415045	C	T	ENST00000250831	ENSG00000226941	RBMY1J
chrY	22415048	G	T	ENST00000250831	ENSG00000226941	RBMY1J
chrY	22415062	T	A	ENST00000250831	ENSG00000226941	RBMY1J
chrY	22415062	T	G	ENST00000250831	ENSG00000226941	RBMY1J
chrY	22415075	A	T	ENST00000250831	ENSG00000226941	RBMY1J
chrY	22415089	C	A	ENST00000250831	ENSG00000226941	RBMY1J
chrY	22415089	C	G	ENST00000250831	ENSG00000226941	RBMY1J
chrY	22415098	T	A	ENST00000250831	ENSG00000226941	RBMY1J
chrY	22415098	T	G	ENST00000250831	ENSG00000226941	RBMY1J
chrY	22415117	G	T	ENST00000250831	ENSG00000226941	RBMY1J
chrY	22415125	T	A	ENST00000250831	ENSG00000226941	RBMY1J
chrY	22415125	T	G	ENST00000250831	ENSG00000226941	RBMY1J
chrY	22415129	A	T	ENST00000250831	ENSG00000226941	RBMY1J
chrY	22415132	G	T	ENST00000250831	ENSG00000226941	RBMY1J
chrY	22415137	C	A	ENST00000250831	ENSG00000226941	RBMY1J
chrY	22415137	C	G	ENST00000250831	ENSG00000226941	RBMY1J
chrY	22415138	A	T	ENST00000250831	ENSG00000226941	RBMY1J
chrY	22415140	G	A	ENST00000250831	ENSG00000226941	RBMY1J	TRUE	FALSE
chrY	22415140	G	C	ENST00000250831	ENSG00000226941	RBMY1J	TRUE	FALSE
chrY	22415140	G	T	ENST00000250831	ENSG00000226941	RBMY1J	TRUE	FALSE
chrY	22415141	T	A	ENST00000250831	ENSG00000226941	RBMY1J	TRUE	FALSE
chrY	22415141	T	C	ENST00000250831	ENSG00000226941	RBMY1J	TRUE	FALSE
chrY	22415141	T	G	ENST00000250831	ENSG00000226941	RBMY1J	TRUE	FALSE
chrY	22415572	A	C	ENST00000250831	ENSG00000226941	RBMY1J	TRUE	FALSE
chrY	22415572	A	G	ENST00000250831	ENSG00000226941	RBMY1J	TRUE	FALSE
chrY	22415572	A	T	ENST00000250831	ENSG00000226941	RBMY1J	TRUE	FALSE
chrY	22415573	G	A	ENST00000250831	ENSG00000226941	RBMY1J	TRUE	FALSE
chrY	22415573	G	C	ENST00000250831	ENSG00000226941	RBMY1J	TRUE	FALSE
chrY	22415573	G	T	ENST00000250831	ENSG00000226941	RBMY1J	TRUE	FALSE
chrY	22415581	C	T	ENST00000250831	ENSG00000226941	RBMY1J
chrY	22415590	C	T	ENST00000250831	ENSG00000226941	RBMY1J
chrY	22415593	G	T	ENST00000250831	ENSG00000226941	RBMY1J
chrY	22415602	G	T	ENST00000250831	ENSG00000226941	RBMY1J
chrY	22415607	T	A	ENST00000250831	ENSG00000226941	RBMY1J
chrY	22415607	T	G	ENST00000250831	ENSG00000226941	RBMY1J
chrY	22415620	A	T	ENST00000250831	ENSG00000226941	RBMY1J
chrY	22415629	G	T	ENST00000250831	ENSG00000226941	RBMY1J
chrY	22415634	C	A	ENST00000250831	ENSG00000226941	RBMY1J
chrY	22415634	C	G	ENST00000250831	ENSG00000226941	RBMY1J
chrY	22415643	T	A	ENST00000250831	ENSG00000226941	RBMY1J
chrY	22415643	T	G	ENST00000250831	ENSG00000226941	RBMY1J
chrY	22415656	C	T	ENST00000250831	ENSG00000226941	RBMY1J
chrY	22415662	G	T	ENST00000250831	ENSG00000226941	RBMY1J
chrY	22415670	T	A	ENST00000250831	ENSG00000226941	RBMY1J
chrY	22415670	T	G	ENST00000250831	ENSG00000226941	RBMY1J
chrY	22415674	A	T	ENST00000250831	ENSG00000226941	RBMY1J
chrY	22415677	G	T	ENST00000250831	ENSG00000226941	RBMY1J
chrY	22415682	T	A	ENST00000250831	ENSG00000226941	RBMY1J
chrY	22415682	T	G	ENST00000250831	ENSG00000226941	RBMY1J
chrY	22415683	A	T	ENST00000250831	ENSG00000226941	RBMY1J
chrY	22415685	G	A	ENST00000250831	ENSG00000226941	RBMY1J	TRUE	FALSE
chrY	22415685	G	C	ENST00000250831	ENSG00000226941	RBMY1J	TRUE	FALSE
chrY	22415685	G	T	ENST00000250831	ENSG00000226941	RBMY1J	TRUE	FALSE
chrY	22415686	T	A	ENST00000250831	ENSG00000226941	RBMY1J	TRUE	FALSE
chrY	22415686	T	C	ENST00000250831	ENSG00000226941	RBMY1J	TRUE	FALSE
chrY	22415686	T	G	ENST00000250831	ENSG00000226941	RBMY1J	TRUE	FALSE
chrY	22416606	A	C	ENST00000250831	ENSG00000226941	RBMY1J	FALSE	FALSE
chrY	22416606	A	G	ENST00000250831	ENSG00000226941	RBMY1J	FALSE	FALSE
chrY	22416606	A	T	ENST00000250831	ENSG00000226941	RBMY1J	FALSE	FALSE
chrY	22416607	G	A	ENST00000250831	ENSG00000226941	RBMY1J	FALSE	FALSE
chrY	22416607	G	C	ENST00000250831	ENSG00000226941	RBMY1J	FALSE	FALSE
chrY	22416607	G	T	ENST00000250831	ENSG00000226941	RBMY1J	FALSE	FALSE
chrY	22416624	C	T	ENST00000250831	ENSG00000226941	RBMY1J
chrY	22416627	G	T	ENST00000250831	ENSG00000226941	RBMY1J
chrY	22416641	T	A	ENST00000250831	ENSG00000226941	RBMY1J
chrY	22416641	T	G	ENST00000250831	ENSG00000226941	RBMY1J
chrY	22416654	A	T	ENST00000250831	ENSG00000226941	RBMY1J
chrY	22416662	T	A	ENST00000250831	ENSG00000226941	RBMY1J
chrY	22416662	T	G	ENST00000250831	ENSG00000226941	RBMY1J
chrY	22416668	C	A	ENST00000250831	ENSG00000226941	RBMY1J
chrY	22416668	C	G	ENST00000250831	ENSG00000226941	RBMY1J
chrY	22416677	T	A	ENST00000250831	ENSG00000226941	RBMY1J
chrY	22416677	T	G	ENST00000250831	ENSG00000226941	RBMY1J
chrY	22416691	G	A	ENST00000250831	ENSG00000226941	RBMY1J
chrY	22416692	G	A	ENST00000250831	ENSG00000226941	RBMY1J
chrY	22416696	G	T	ENST00000250831	ENSG00000226941	RBMY1J
chrY	22416708	A	T	ENST00000250831	ENSG00000226941	RBMY1J
chrY	22416711	G	T	ENST00000250831	ENSG00000226941	RBMY1J
chrY	22416716	T	A	ENST00000250831	ENSG00000226941	RBMY1J
chrY	22416716	T	G	ENST00000250831	ENSG00000226941	RBMY1J
chrY	22416719	G	A	ENST00000250831	ENSG00000226941	RBMY1J	FALSE	FALSE
chrY	22416719	G	C	ENST00000250831	ENSG00000226941	RBMY1J	FALSE	FALSE
chrY	22416719	G	T	ENST00000250831	ENSG00000226941	RBMY1J	FALSE	FALSE
chrY	22416720	T	A	ENST00000250831	ENSG00000226941	RBMY1J	FALSE	FALSE
chrY	22416720	T	C	ENST00000250831	ENSG00000226941	RBMY1J	FALSE	FALSE
chrY	22416720	T	G	ENST00000250831	ENSG00000226941	RBMY1J	FALSE	FALSE
chrY	22416803	A	C	ENST00000250831	ENSG00000226941	RBMY1J	TRUE	FALSE
chrY	22416803	A	G	ENST00000250831	ENSG00000226941	RBMY1J	TRUE	FALSE
chrY	22416803	A	T	ENST00000250831	ENSG00000226941	RBMY1J	TRUE	FALSE
chrY	22416804	G	A	ENST00000250831	ENSG00000226941	RBMY1J	TRUE	FALSE
chrY	22416804	G	C	ENST00000250831	ENSG00000226941	RBMY1J	TRUE	FALSE
chrY	22416804	G	T	ENST00000250831	ENSG00000226941	RBMY1J	TRUE	FALSE
chrY	22416808	T	A	ENST00000250831	ENSG00000226941	RBMY1J
chrY	22416808	T	G	ENST00000250831	ENSG00000226941	RBMY1J
chrY	22416820	C	A	ENST00000250831	ENSG00000226941	RBMY1J
chrY	22416820	C	G	ENST00000250831	ENSG00000226941	RBMY1J
chrY	22416824	G	T	ENST00000250831	ENSG00000226941	RBMY1J
chrY	22416836	A	T	ENST00000250831	ENSG00000226941	RBMY1J
chrY	22416848	G	T	ENST00000250831	ENSG00000226941	RBMY1J
chrY	22416860	G	T	ENST00000250831	ENSG00000226941	RBMY1J
chrY	22416871	T	A	ENST00000250831	ENSG00000226941	RBMY1J
chrY	22416871	T	G	ENST00000250831	ENSG00000226941	RBMY1J
chrY	22416872	A	T	ENST00000250831	ENSG00000226941	RBMY1J
chrY	22416884	C	T	ENST00000250831	ENSG00000226941	RBMY1J
chrY	22416887	A	T	ENST00000250831	ENSG00000226941	RBMY1J
chrY	22416892	C	A	ENST00000250831	ENSG00000226941	RBMY1J
chrY	22416892	C	G	ENST00000250831	ENSG00000226941	RBMY1J
chrY	22416894	G	A	ENST00000250831	ENSG00000226941	RBMY1J	TRUE	FALSE
chrY	22416894	G	C	ENST00000250831	ENSG00000226941	RBMY1J	TRUE	FALSE
chrY	22416894	G	T	ENST00000250831	ENSG00000226941	RBMY1J	TRUE	FALSE
chrY	22416895	T	A	ENST00000250831	ENSG00000226941	RBMY1J	TRUE	FALSE
chrY	22416895	T	C	ENST00000250831	ENSG00000226941	RBMY1J	TRUE	FALSE
chrY	22416895	T	G	ENST00000250831	ENSG00000226941	RBMY1J	TRUE	FALSE
chrY	22417303	A	C	ENST00000250831	ENSG00000226941	RBMY1J	FALSE	FALSE
chrY	22417303	A	G	ENST00000250831	ENSG00000226941	RBMY1J	FALSE	FALSE
chrY	22417303	A	T	ENST00000250831	ENSG00000226941	RBMY1J	FALSE	FALSE
chrY	22417304	G	A	ENST00000250831	ENSG00000226941	RBMY1J	FALSE	FALSE
chrY	22417304	G	C	ENST00000250831	ENSG00000226941	RBMY1J	FALSE	FALSE
chrY	22417304	G	T	ENST00000250831	ENSG00000226941	RBMY1J	FALSE	FALSE
chrY	22417331	A	T	ENST00000250831	ENSG00000226941	RBMY1J
chrY	22417351	T	A	ENST00000250831	ENSG00000226941	RBMY1J
chrY	22417351	T	G	ENST00000250831	ENSG00000226941	RBMY1J
chrY	22417355	G	T	ENST00000250831	ENSG00000226941	RBMY1J
chrY	22417366	C	A	ENST00000250831	ENSG00000226941	RBMY1J
chrY	22417375	T	A	ENST00000250831	ENSG00000226941	RBMY1J
chrY	22417375	T	G	ENST00000250831	ENSG00000226941	RBMY1J
chrY	22417385	C	T	ENST00000250831	ENSG00000226941	RBMY1J
chrY	22417391	A	T	ENST00000250831	ENSG00000226941	RBMY1J
chrY	22417396	T	A	ENST00000250831	ENSG00000226941	RBMY1J
chrY	22417396	T	G	ENST00000250831	ENSG00000226941	RBMY1J
chrY	22417400	A	T	ENST00000250831	ENSG00000226941	RBMY1J
chrY	22417407	G	A	ENST00000250831	ENSG00000226941	RBMY1J
chrY	22417408	G	A	ENST00000250831	ENSG00000226941	RBMY1J
chrY	22417409	G	T	ENST00000250831	ENSG00000226941	RBMY1J
chrY	22417417	C	A	ENST00000250831	ENSG00000226941	RBMY1J
chrY	22417417	C	G	ENST00000250831	ENSG00000226941	RBMY1J
chrY	22417419	C	A	ENST00000250831	ENSG00000226941	RBMY1J
chrY	22417426	T	A	ENST00000250831	ENSG00000226941	RBMY1J
chrY	22417441	T	A	ENST00000250831	ENSG00000226941	RBMY1J
chrY	22417441	T	G	ENST00000250831	ENSG00000226941	RBMY1J
chrY	22417444	T	A	ENST00000250831	ENSG00000226941	RBMY1J
chrY	22417451	G	T	ENST00000250831	ENSG00000226941	RBMY1J
chrY	22417462	C	A	ENST00000250831	ENSG00000226941	RBMY1J
chrY	22417463	A	T	ENST00000250831	ENSG00000226941	RBMY1J
chrY	22417466	A	T	ENST00000250831	ENSG00000226941	RBMY1J
chrY	22417472	C	T	ENST00000250831	ENSG00000226941	RBMY1J
chrY	22417517	G	T	ENST00000250831	ENSG00000226941	RBMY1J
chrY	22417525	T	A	ENST00000250831	ENSG00000226941	RBMY1J
chrY	22417525	T	G	ENST00000250831	ENSG00000226941	RBMY1J
chrY	22417533	C	A	ENST00000250831	ENSG00000226941	RBMY1J
chrY	22417533	C	G	ENST00000250831	ENSG00000226941	RBMY1J
chrY	22417540	T	A	ENST00000250831	ENSG00000226941	RBMY1J
chrY	22417540	T	G	ENST00000250831	ENSG00000226941	RBMY1J
chrY	22417565	G	T	ENST00000250831	ENSG00000226941	RBMY1J
chrY	22417571	C	T	ENST00000250831	ENSG00000226941	RBMY1J
chrY	22417577	G	T	ENST00000250831	ENSG00000226941	RBMY1J
chrY	22417580	A	T	ENST00000250831	ENSG00000226941	RBMY1J
chrY	22417583	G	T	ENST00000250831	ENSG00000226941	RBMY1J
chrY	22417590	C	A	ENST00000250831	ENSG00000226941	RBMY1J
chrY	22417595	A	T	ENST00000250831	ENSG00000226941	RBMY1J
chrY	22417600	T	A	ENST00000250831	ENSG00000226941	RBMY1J
chrY	22417600	T	G	ENST00000250831	ENSG00000226941	RBMY1J
chrY	22490485	G	A	ENST00000303728	ENSG00000169789	PRY	FALSE	FALSE
chrY	22490485	G	C	ENST00000303728	ENSG00000169789	PRY	FALSE	FALSE
chrY	22490485	G	T	ENST00000303728	ENSG00000169789	PRY	FALSE	FALSE
chrY	22490486	T	A	ENST00000303728	ENSG00000169789	PRY	FALSE	FALSE
chrY	22490486	T	C	ENST00000303728	ENSG00000169789	PRY	FALSE	FALSE
chrY	22490486	T	G	ENST00000303728	ENSG00000169789	PRY	FALSE	FALSE
chrY	22490584	A	C	ENST00000303728	ENSG00000169789	PRY	FALSE	FALSE
chrY	22490584	A	G	ENST00000303728	ENSG00000169789	PRY	FALSE	FALSE
chrY	22490584	A	T	ENST00000303728	ENSG00000169789	PRY	FALSE	FALSE
chrY	22490585	G	A	ENST00000303728	ENSG00000169789	PRY	FALSE	FALSE
chrY	22490585	G	C	ENST00000303728	ENSG00000169789	PRY	FALSE	FALSE
chrY	22490585	G	T	ENST00000303728	ENSG00000169789	PRY	FALSE	FALSE
chrY	22490673	G	A	ENST00000303728	ENSG00000169789	PRY	FALSE	FALSE
chrY	22490673	G	C	ENST00000303728	ENSG00000169789	PRY	FALSE	FALSE
chrY	22490673	G	T	ENST00000303728	ENSG00000169789	PRY	FALSE	FALSE
chrY	22490674	T	A	ENST00000303728	ENSG00000169789	PRY	FALSE	FALSE
chrY	22490674	T	C	ENST00000303728	ENSG00000169789	PRY	FALSE	FALSE
chrY	22490674	T	G	ENST00000303728	ENSG00000169789	PRY	FALSE	FALSE
chrY	22501511	A	C	ENST00000303728	ENSG00000169789	PRY	TRUE	FALSE
chrY	22501511	A	G	ENST00000303728	ENSG00000169789	PRY	TRUE	FALSE
chrY	22501511	A	T	ENST00000303728	ENSG00000169789	PRY	TRUE	FALSE
chrY	22501512	G	A	ENST00000303728	ENSG00000169789	PRY	TRUE	FALSE
chrY	22501512	G	C	ENST00000303728	ENSG00000169789	PRY	TRUE	FALSE
chrY	22501512	G	T	ENST00000303728	ENSG00000169789	PRY	TRUE	FALSE
chrY	22501568	G	T	ENST00000303728	ENSG00000169789	PRY	FALSE	FALSE
chrY	22501599	G	A	ENST00000303728	ENSG00000169789	PRY	FALSE	FALSE
chrY	22501600	G	A	ENST00000303728	ENSG00000169789	PRY	FALSE	FALSE
chrY	22501601	A	T	ENST00000303728	ENSG00000169789	PRY	FALSE	FALSE
chrY	22501604	C	T	ENST00000303728	ENSG00000169789	PRY	FALSE	FALSE
chrY	22501614	T	A	ENST00000303728	ENSG00000169789	PRY	FALSE	FALSE
chrY	22501630	C	A	ENST00000303728	ENSG00000169789	PRY		FALSE
chrY	22501631	C	T	ENST00000303728	ENSG00000169789	PRY		FALSE
chrY	22501634	G	A	ENST00000303728	ENSG00000169789	PRY	TRUE	FALSE
chrY	22501634	G	C	ENST00000303728	ENSG00000169789	PRY	TRUE	FALSE
chrY	22501634	G	T	ENST00000303728	ENSG00000169789	PRY	TRUE	FALSE
chrY	22501635	T	A	ENST00000303728	ENSG00000169789	PRY	TRUE	FALSE
chrY	22501635	T	C	ENST00000303728	ENSG00000169789	PRY	TRUE	FALSE
chrY	22501635	T	G	ENST00000303728	ENSG00000169789	PRY	TRUE	FALSE
chrY	22504207	A	C	ENST00000303728	ENSG00000169789	PRY	TRUE	FALSE
chrY	22504207	A	G	ENST00000303728	ENSG00000169789	PRY	TRUE	FALSE
chrY	22504207	A	T	ENST00000303728	ENSG00000169789	PRY	TRUE	FALSE
chrY	22504208	G	A	ENST00000303728	ENSG00000169789	PRY	TRUE	FALSE
chrY	22504208	G	C	ENST00000303728	ENSG00000169789	PRY	TRUE	FALSE
chrY	22504208	G	T	ENST00000303728	ENSG00000169789	PRY	TRUE	FALSE
chrY	22504209	G	T	ENST00000303728	ENSG00000169789	PRY		FALSE
chrY	22504214	C	A	ENST00000303728	ENSG00000169789	PRY
chrY	22504222	T	A	ENST00000303728	ENSG00000169789	PRY
chrY	22504222	T	G	ENST00000303728	ENSG00000169789	PRY
chrY	22504226	C	A	ENST00000303728	ENSG00000169789	PRY
chrY	22504226	C	G	ENST00000303728	ENSG00000169789	PRY
chrY	22504233	G	T	ENST00000303728	ENSG00000169789	PRY
chrY	22504253	T	A	ENST00000303728	ENSG00000169789	PRY
chrY	22504257	G	T	ENST00000303728	ENSG00000169789	PRY
chrY	22504267	T	A	ENST00000303728	ENSG00000169789	PRY
chrY	22504272	A	T	ENST00000303728	ENSG00000169789	PRY
chrY	22504281	G	T	ENST00000303728	ENSG00000169789	PRY	FALSE	FALSE
chrY	22504287	A	T	ENST00000303728	ENSG00000169789	PRY	FALSE	FALSE
chrY	22504293	A	T	ENST00000303728	ENSG00000169789	PRY	FALSE	FALSE
chrY	22504296	A	T	ENST00000303728	ENSG00000169789	PRY	FALSE	FALSE
chrY	22504305	A	T	ENST00000303728	ENSG00000169789	PRY	FALSE	FALSE
chrY	22504312	C	A	ENST00000303728	ENSG00000169789	PRY	FALSE	FALSE
chrY	22504312	C	G	ENST00000303728	ENSG00000169789	PRY	FALSE	FALSE
chrY	22504321	G	A	ENST00000303728	ENSG00000169789	PRY	FALSE	FALSE
chrY	22504322	G	A	ENST00000303728	ENSG00000169789	PRY	FALSE	FALSE
chrY	22504323	A	T	ENST00000303728	ENSG00000169789	PRY	FALSE	FALSE
chrY	22504325	G	A	ENST00000303728	ENSG00000169789	PRY	TRUE	FALSE
chrY	22504325	G	C	ENST00000303728	ENSG00000169789	PRY	TRUE	FALSE
chrY	22504325	G	T	ENST00000303728	ENSG00000169789	PRY	TRUE	FALSE
chrY	22504326	T	A	ENST00000303728	ENSG00000169789	PRY	TRUE	FALSE
chrY	22504326	T	C	ENST00000303728	ENSG00000169789	PRY	FALSE	FALSE
chrY	22504326	T	G	ENST00000303728	ENSG00000169789	PRY	TRUE	FALSE
chrY	22513810	A	C	ENST00000303728	ENSG00000169789	PRY	TRUE	FALSE
chrY	22513810	A	G	ENST00000303728	ENSG00000169789	PRY	TRUE	FALSE
chrY	22513810	A	T	ENST00000303728	ENSG00000169789	PRY	TRUE	FALSE
chrY	22513811	G	A	ENST00000303728	ENSG00000169789	PRY	TRUE	FALSE
chrY	22513811	G	C	ENST00000303728	ENSG00000169789	PRY	TRUE	FALSE
chrY	22513811	G	T	ENST00000303728	ENSG00000169789	PRY	TRUE	FALSE
chrY	22513815	T	A	ENST00000303728	ENSG00000169789	PRY	FALSE	FALSE
chrY	22513815	T	G	ENST00000303728	ENSG00000169789	PRY	FALSE	FALSE
chrY	22513819	A	T	ENST00000303728	ENSG00000169789	PRY	FALSE	FALSE
chrY	22513830	T	A	ENST00000303728	ENSG00000169789	PRY	FALSE	FALSE
chrY	22513835	C	A	ENST00000303728	ENSG00000169789	PRY	FALSE	FALSE
chrY	22513835	C	G	ENST00000303728	ENSG00000169789	PRY	FALSE	FALSE
chrY	22513849	G	T	ENST00000303728	ENSG00000169789	PRY	FALSE	FALSE
chrY	22513862	G	A	ENST00000303728	ENSG00000169789	PRY	FALSE	FALSE
chrY	22513863	G	A	ENST00000303728	ENSG00000169789	PRY	FALSE	FALSE
chrY	22513876	C	T	ENST00000303728	ENSG00000169789	PRY	FALSE	FALSE
chrY	22513883	C	A	ENST00000303728	ENSG00000169789	PRY		FALSE
chrY	22513883	C	G	ENST00000303728	ENSG00000169789	PRY		FALSE
chrY	22513885	G	T	ENST00000303728	ENSG00000169789	PRY		FALSE
chrY	22513894	C	T	ENST00000303728	ENSG00000169789	PRY		FALSE
chrY	22513902	C	A	ENST00000303728	ENSG00000169789	PRY		FALSE
chrY	22513902	C	G	ENST00000303728	ENSG00000169789	PRY		FALSE
chrY	22513906	C	T	ENST00000303728	ENSG00000169789	PRY		FALSE
chrY	22513918	G	T	ENST00000303728	ENSG00000169789	PRY		FALSE
chrY	22513939	C	T	ENST00000303728	ENSG00000169789	PRY		FALSE
chrY	22513954	A	T	ENST00000303728	ENSG00000169789	PRY		FALSE
chrY	22513964	T	A	ENST00000303728	ENSG00000169789	PRY		FALSE
chrY	22513964	T	G	ENST00000303728	ENSG00000169789	PRY		FALSE
chrY	22513970	C	A	ENST00000303728	ENSG00000169789	PRY		FALSE
chrY	22513970	C	G	ENST00000303728	ENSG00000169789	PRY		FALSE
chrY	22513972	C	T	ENST00000303728	ENSG00000169789	PRY		FALSE
chrY	22513977	C	A	ENST00000303728	ENSG00000169789	PRY		FALSE
chrY	22513981	G	T	ENST00000303728	ENSG00000169789	PRY
chrY	22513984	C	T	ENST00000303728	ENSG00000169789	PRY
chrY	22514008	G	T	ENST00000303728	ENSG00000169789	PRY
chrY	22514011	A	T	ENST00000303728	ENSG00000169789	PRY
chrY	22514046	T	A	ENST00000303728	ENSG00000169789	PRY
chrY	22514059	G	T	ENST00000303728	ENSG00000169789	PRY
chrY	22514062	G	T	ENST00000303728	ENSG00000169789	PRY
chrY	22984294	G	A	ENST00000331070	ENSG00000183753	BPY2	FALSE	FALSE
chrY	22984294	G	C	ENST00000331070	ENSG00000183753	BPY2	FALSE	FALSE
chrY	22984294	G	T	ENST00000331070	ENSG00000183753	BPY2	FALSE	FALSE
chrY	22984295	T	A	ENST00000331070	ENSG00000183753	BPY2	FALSE	FALSE
chrY	22984295	T	C	ENST00000331070	ENSG00000183753	BPY2	FALSE	FALSE
chrY	22984295	T	G	ENST00000331070	ENSG00000183753	BPY2	FALSE	FALSE
chrY	22984567	A	C	ENST00000331070	ENSG00000183753	BPY2	FALSE	FALSE
chrY	22984567	A	G	ENST00000331070	ENSG00000183753	BPY2	FALSE	FALSE
chrY	22984567	A	T	ENST00000331070	ENSG00000183753	BPY2	FALSE	FALSE
chrY	22984568	G	A	ENST00000331070	ENSG00000183753	BPY2	FALSE	FALSE
chrY	22984568	G	C	ENST00000331070	ENSG00000183753	BPY2	FALSE	FALSE
chrY	22984568	G	T	ENST00000331070	ENSG00000183753	BPY2	FALSE	FALSE
chrY	22984692	G	A	ENST00000331070	ENSG00000183753	BPY2	TRUE	FALSE
chrY	22984692	G	C	ENST00000331070	ENSG00000183753	BPY2	TRUE	FALSE
chrY	22984692	G	T	ENST00000331070	ENSG00000183753	BPY2	TRUE	FALSE
chrY	22984693	T	A	ENST00000331070	ENSG00000183753	BPY2	TRUE	FALSE
chrY	22984693	T	C	ENST00000331070	ENSG00000183753	BPY2	TRUE	FALSE
chrY	22984693	T	G	ENST00000331070	ENSG00000183753	BPY2	TRUE	FALSE
chrY	22987755	A	C	ENST00000331070	ENSG00000183753	BPY2	TRUE	FALSE
chrY	22987755	A	G	ENST00000331070	ENSG00000183753	BPY2	TRUE	FALSE
chrY	22987755	A	T	ENST00000331070	ENSG00000183753	BPY2	TRUE	FALSE
chrY	22987756	G	A	ENST00000331070	ENSG00000183753	BPY2	TRUE	FALSE
chrY	22987756	G	C	ENST00000331070	ENSG00000183753	BPY2	TRUE	FALSE
chrY	22987756	G	T	ENST00000331070	ENSG00000183753	BPY2	TRUE	FALSE
chrY	22987894	G	A	ENST00000331070	ENSG00000183753	BPY2	TRUE	FALSE
chrY	22987894	G	C	ENST00000331070	ENSG00000183753	BPY2	TRUE	FALSE
chrY	22987894	G	T	ENST00000331070	ENSG00000183753	BPY2	TRUE	FALSE
chrY	22987895	T	A	ENST00000331070	ENSG00000183753	BPY2	TRUE	FALSE
chrY	22987895	T	C	ENST00000331070	ENSG00000183753	BPY2	TRUE	FALSE
chrY	22987895	T	G	ENST00000331070	ENSG00000183753	BPY2	TRUE	FALSE
chrY	22992301	A	C	ENST00000331070	ENSG00000183753	BPY2	TRUE	FALSE
chrY	22992301	A	G	ENST00000331070	ENSG00000183753	BPY2	TRUE	FALSE
chrY	22992301	A	T	ENST00000331070	ENSG00000183753	BPY2	TRUE	FALSE
chrY	22992302	G	A	ENST00000331070	ENSG00000183753	BPY2	TRUE	FALSE
chrY	22992302	G	C	ENST00000331070	ENSG00000183753	BPY2	TRUE	FALSE
chrY	22992302	G	T	ENST00000331070	ENSG00000183753	BPY2	TRUE	FALSE
chrY	22992362	A	T	ENST00000331070	ENSG00000183753	BPY2	FALSE	FALSE
chrY	22992380	G	T	ENST00000331070	ENSG00000183753	BPY2	FALSE	FALSE
chrY	22992383	C	T	ENST00000331070	ENSG00000183753	BPY2	FALSE	FALSE
chrY	22992394	C	A	ENST00000331070	ENSG00000183753	BPY2	FALSE	FALSE
chrY	22992394	C	G	ENST00000331070	ENSG00000183753	BPY2	FALSE	FALSE
chrY	22992406	C	A	ENST00000331070	ENSG00000183753	BPY2		FALSE
chrY	22992410	A	T	ENST00000331070	ENSG00000183753	BPY2		FALSE
chrY	22992417	C	A	ENST00000331070	ENSG00000183753	BPY2
chrY	22992417	C	G	ENST00000331070	ENSG00000183753	BPY2
chrY	22992419	C	T	ENST00000331070	ENSG00000183753	BPY2
chrY	22992422	G	A	ENST00000331070	ENSG00000183753	BPY2	TRUE	FALSE
chrY	22992422	G	C	ENST00000331070	ENSG00000183753	BPY2	TRUE	FALSE
chrY	22992422	G	T	ENST00000331070	ENSG00000183753	BPY2	TRUE	FALSE
chrY	22992423	T	A	ENST00000331070	ENSG00000183753	BPY2	TRUE	FALSE
chrY	22992423	T	C	ENST00000331070	ENSG00000183753	BPY2	TRUE	FALSE
chrY	22992423	T	G	ENST00000331070	ENSG00000183753	BPY2	TRUE	FALSE
chrY	22994479	A	C	ENST00000331070	ENSG00000183753	BPY2	FALSE	FALSE
chrY	22994479	A	G	ENST00000331070	ENSG00000183753	BPY2	FALSE	FALSE
chrY	22994479	A	T	ENST00000331070	ENSG00000183753	BPY2	FALSE	FALSE
chrY	22994480	G	A	ENST00000331070	ENSG00000183753	BPY2	FALSE	FALSE
chrY	22994480	G	C	ENST00000331070	ENSG00000183753	BPY2	FALSE	FALSE
chrY	22994480	G	T	ENST00000331070	ENSG00000183753	BPY2	FALSE	FALSE
chrY	22994493	G	T	ENST00000331070	ENSG00000183753	BPY2
chrY	22994510	T	A	ENST00000331070	ENSG00000183753	BPY2
chrY	22994510	T	G	ENST00000331070	ENSG00000183753	BPY2
chrY	22994513	C	A	ENST00000331070	ENSG00000183753	BPY2
chrY	22994515	T	A	ENST00000331070	ENSG00000183753	BPY2
chrY	22994520	A	T	ENST00000331070	ENSG00000183753	BPY2
chrY	22994554	T	A	ENST00000331070	ENSG00000183753	BPY2
chrY	22994559	A	T	ENST00000331070	ENSG00000183753	BPY2
chrY	22994574	A	T	ENST00000331070	ENSG00000183753	BPY2
chrY	22994584	T	A	ENST00000331070	ENSG00000183753	BPY2
chrY	22994589	C	T	ENST00000331070	ENSG00000183753	BPY2
chrY	22994595	A	T	ENST00000331070	ENSG00000183753	BPY2
chrY	22994599	G	A	ENST00000331070	ENSG00000183753	BPY2	FALSE	FALSE
chrY	22994599	G	C	ENST00000331070	ENSG00000183753	BPY2	FALSE	FALSE
chrY	22994599	G	T	ENST00000331070	ENSG00000183753	BPY2	FALSE	FALSE
chrY	22994600	T	A	ENST00000331070	ENSG00000183753	BPY2	FALSE	FALSE
chrY	22994600	T	C	ENST00000331070	ENSG00000183753	BPY2	FALSE	FALSE
chrY	22994600	T	G	ENST00000331070	ENSG00000183753	BPY2	FALSE	FALSE
chrY	22997450	A	C	ENST00000331070	ENSG00000183753	BPY2	TRUE	FALSE
chrY	22997450	A	G	ENST00000331070	ENSG00000183753	BPY2	TRUE	FALSE
chrY	22997450	A	T	ENST00000331070	ENSG00000183753	BPY2	TRUE	FALSE
chrY	22997451	G	A	ENST00000331070	ENSG00000183753	BPY2	TRUE	FALSE
chrY	22997451	G	C	ENST00000331070	ENSG00000183753	BPY2	TRUE	FALSE
chrY	22997451	G	T	ENST00000331070	ENSG00000183753	BPY2	TRUE	FALSE
chrY	22997458	T	A	ENST00000331070	ENSG00000183753	BPY2
chrY	22997468	T	A	ENST00000331070	ENSG00000183753	BPY2
chrY	22997468	T	G	ENST00000331070	ENSG00000183753	BPY2
chrY	22997471	T	A	ENST00000331070	ENSG00000183753	BPY2
chrY	22997471	T	G	ENST00000331070	ENSG00000183753	BPY2
chrY	22997475	A	T	ENST00000331070	ENSG00000183753	BPY2
chrY	22997483	C	A	ENST00000331070	ENSG00000183753	BPY2
chrY	22997483	C	G	ENST00000331070	ENSG00000183753	BPY2
chrY	22997490	G	T	ENST00000331070	ENSG00000183753	BPY2
chrY	22997520	C	T	ENST00000331070	ENSG00000183753	BPY2		FALSE
chrY	22997526	A	T	ENST00000331070	ENSG00000183753	BPY2		FALSE
chrY	22997530	T	A	ENST00000331070	ENSG00000183753	BPY2		FALSE
chrY	22997530	T	G	ENST00000331070	ENSG00000183753	BPY2		FALSE
chrY	22997534	C	A	ENST00000331070	ENSG00000183753	BPY2		FALSE
chrY	22997537	T	A	ENST00000331070	ENSG00000183753	BPY2		FALSE
chrY	22997548	C	A	ENST00000331070	ENSG00000183753	BPY2		FALSE
chrY	22997548	C	G	ENST00000331070	ENSG00000183753	BPY2		FALSE
chrY	22997554	C	A	ENST00000331070	ENSG00000183753	BPY2		FALSE
chrY	22997558	G	A	ENST00000331070	ENSG00000183753	BPY2	TRUE	FALSE
chrY	22997558	G	C	ENST00000331070	ENSG00000183753	BPY2	TRUE	FALSE
chrY	22997558	G	T	ENST00000331070	ENSG00000183753	BPY2	TRUE	FALSE
chrY	22997559	T	A	ENST00000331070	ENSG00000183753	BPY2	TRUE	FALSE
chrY	22997559	T	C	ENST00000331070	ENSG00000183753	BPY2	TRUE	FALSE
chrY	22997559	T	G	ENST00000331070	ENSG00000183753	BPY2	TRUE	FALSE
chrY	22998248	A	C	ENST00000331070	ENSG00000183753	BPY2	FALSE	FALSE
chrY	22998248	A	G	ENST00000331070	ENSG00000183753	BPY2	FALSE	FALSE
chrY	22998248	A	T	ENST00000331070	ENSG00000183753	BPY2	FALSE	FALSE
chrY	22998249	G	A	ENST00000331070	ENSG00000183753	BPY2	FALSE	FALSE
chrY	22998249	G	C	ENST00000331070	ENSG00000183753	BPY2	FALSE	FALSE
chrY	22998249	G	T	ENST00000331070	ENSG00000183753	BPY2	FALSE	FALSE
chrY	22998254	A	T	ENST00000331070	ENSG00000183753	BPY2		FALSE
chrY	22998258	C	A	ENST00000331070	ENSG00000183753	BPY2		FALSE
chrY	22998258	C	G	ENST00000331070	ENSG00000183753	BPY2		FALSE
chrY	22998260	C	T	ENST00000331070	ENSG00000183753	BPY2		FALSE
chrY	22998263	A	T	ENST00000331070	ENSG00000183753	BPY2		FALSE
chrY	22998375	G	A	ENST00000331070	ENSG00000183753	BPY2	FALSE	FALSE
chrY	22998375	G	C	ENST00000331070	ENSG00000183753	BPY2	FALSE	FALSE
chrY	22998375	G	T	ENST00000331070	ENSG00000183753	BPY2	FALSE	FALSE
chrY	22998376	T	A	ENST00000331070	ENSG00000183753	BPY2	FALSE	FALSE
chrY	22998376	T	C	ENST00000331070	ENSG00000183753	BPY2	FALSE	FALSE
chrY	22998376	T	G	ENST00000331070	ENSG00000183753	BPY2	FALSE	FALSE
chrY	23004923	A	C	ENST00000331070	ENSG00000183753	BPY2	TRUE	FALSE
chrY	23004923	A	G	ENST00000331070	ENSG00000183753	BPY2	TRUE	FALSE
chrY	23004923	A	T	ENST00000331070	ENSG00000183753	BPY2	TRUE	FALSE
chrY	23004924	G	A	ENST00000331070	ENSG00000183753	BPY2	TRUE	FALSE
chrY	23004924	G	C	ENST00000331070	ENSG00000183753	BPY2	TRUE	FALSE
chrY	23004924	G	T	ENST00000331070	ENSG00000183753	BPY2	TRUE	FALSE
chrY	23005050	G	A	ENST00000331070	ENSG00000183753	BPY2	FALSE	FALSE
chrY	23005050	G	C	ENST00000331070	ENSG00000183753	BPY2	FALSE	FALSE
chrY	23005050	G	T	ENST00000331070	ENSG00000183753	BPY2	FALSE	FALSE
chrY	23005051	T	A	ENST00000331070	ENSG00000183753	BPY2	FALSE	FALSE
chrY	23005051	T	C	ENST00000331070	ENSG00000183753	BPY2	FALSE	FALSE
chrY	23005051	T	G	ENST00000331070	ENSG00000183753	BPY2	FALSE	FALSE
chrY	23005142	A	C	ENST00000331070	ENSG00000183753	BPY2	FALSE	FALSE
chrY	23005142	A	G	ENST00000331070	ENSG00000183753	BPY2	FALSE	FALSE
chrY	23005142	A	T	ENST00000331070	ENSG00000183753	BPY2	FALSE	FALSE
chrY	23005143	G	A	ENST00000331070	ENSG00000183753	BPY2	FALSE	FALSE
chrY	23005143	G	C	ENST00000331070	ENSG00000183753	BPY2	FALSE	FALSE
chrY	23005143	G	T	ENST00000331070	ENSG00000183753	BPY2	FALSE	FALSE
chrY	23131212	C	A	ENST00000405239	ENSG00000188120	DAZ1	TRUE	FALSE
chrY	23131212	C	G	ENST00000405239	ENSG00000188120	DAZ1	TRUE	FALSE
chrY	23131212	C	T	ENST00000405239	ENSG00000188120	DAZ1	TRUE	FALSE
chrY	23131213	T	A	ENST00000405239	ENSG00000188120	DAZ1	TRUE	FALSE
chrY	23131213	T	C	ENST00000405239	ENSG00000188120	DAZ1	TRUE	FALSE
chrY	23131213	T	G	ENST00000405239	ENSG00000188120	DAZ1	TRUE	FALSE
chrY	23135173	A	C	ENST00000405239	ENSG00000188120	DAZ1	TRUE	FALSE
chrY	23135173	A	G	ENST00000405239	ENSG00000188120	DAZ1	TRUE	FALSE
chrY	23135173	A	T	ENST00000405239	ENSG00000188120	DAZ1	TRUE	FALSE
chrY	23135174	C	A	ENST00000405239	ENSG00000188120	DAZ1	TRUE	FALSE
chrY	23135174	C	G	ENST00000405239	ENSG00000188120	DAZ1	TRUE	FALSE
chrY	23135174	C	T	ENST00000405239	ENSG00000188120	DAZ1	TRUE	FALSE
chrY	23135218	T	A	ENST00000405239	ENSG00000188120	DAZ1
chrY	23135221	T	A	ENST00000405239	ENSG00000188120	DAZ1
chrY	23135224	G	A	ENST00000405239	ENSG00000188120	DAZ1
chrY	23135229	A	C	ENST00000405239	ENSG00000188120	DAZ1
chrY	23135229	A	T	ENST00000405239	ENSG00000188120	DAZ1
chrY	23135231	A	T	ENST00000405239	ENSG00000188120	DAZ1
chrY	23135240	A	C	ENST00000405239	ENSG00000188120	DAZ1
chrY	23135240	A	T	ENST00000405239	ENSG00000188120	DAZ1
chrY	23135243	C	T	ENST00000405239	ENSG00000188120	DAZ1
chrY	23135244	C	T	ENST00000405239	ENSG00000188120	DAZ1
chrY	23135246	C	T	ENST00000405239	ENSG00000188120	DAZ1
chrY	23135247	C	T	ENST00000405239	ENSG00000188120	DAZ1
chrY	23135251	T	A	ENST00000405239	ENSG00000188120	DAZ1
chrY	23135252	G	C	ENST00000405239	ENSG00000188120	DAZ1
chrY	23135252	G	T	ENST00000405239	ENSG00000188120	DAZ1
chrY	23135260	C	A	ENST00000405239	ENSG00000188120	DAZ1
chrY	23135264	C	T	ENST00000405239	ENSG00000188120	DAZ1
chrY	23135265	C	T	ENST00000405239	ENSG00000188120	DAZ1
chrY	23135274	C	A	ENST00000405239	ENSG00000188120	DAZ1	TRUE	FALSE
chrY	23135274	C	G	ENST00000405239	ENSG00000188120	DAZ1	TRUE	FALSE
chrY	23135274	C	T	ENST00000405239	ENSG00000188120	DAZ1	TRUE	FALSE
chrY	23135275	T	A	ENST00000405239	ENSG00000188120	DAZ1	TRUE	FALSE
chrY	23135275	T	C	ENST00000405239	ENSG00000188120	DAZ1	TRUE	FALSE
chrY	23135275	T	G	ENST00000405239	ENSG00000188120	DAZ1	TRUE	FALSE
chrY	23139845	A	C	ENST00000405239	ENSG00000188120	DAZ1	TRUE	FALSE
chrY	23139845	A	G	ENST00000405239	ENSG00000188120	DAZ1	TRUE	FALSE
chrY	23139845	A	T	ENST00000405239	ENSG00000188120	DAZ1	TRUE	FALSE
chrY	23139846	C	A	ENST00000405239	ENSG00000188120	DAZ1	TRUE	FALSE
chrY	23139846	C	G	ENST00000405239	ENSG00000188120	DAZ1	TRUE	FALSE
chrY	23139846	C	T	ENST00000405239	ENSG00000188120	DAZ1	TRUE	FALSE
chrY	23139848	T	A	ENST00000405239	ENSG00000188120	DAZ1
chrY	23139854	G	A	ENST00000405239	ENSG00000188120	DAZ1
chrY	23139857	C	A	ENST00000405239	ENSG00000188120	DAZ1
chrY	23139867	G	T	ENST00000405239	ENSG00000188120	DAZ1
chrY	23139872	G	A	ENST00000405239	ENSG00000188120	DAZ1
chrY	23139882	C	A	ENST00000405239	ENSG00000188120	DAZ1	TRUE	FALSE
chrY	23139882	C	G	ENST00000405239	ENSG00000188120	DAZ1	TRUE	FALSE
chrY	23139882	C	T	ENST00000405239	ENSG00000188120	DAZ1	TRUE	FALSE
chrY	23139883	T	A	ENST00000405239	ENSG00000188120	DAZ1	TRUE	FALSE
chrY	23139883	T	C	ENST00000405239	ENSG00000188120	DAZ1	TRUE	FALSE
chrY	23139883	T	G	ENST00000405239	ENSG00000188120	DAZ1	TRUE	FALSE
chrY	23140624	A	C	ENST00000405239	ENSG00000188120	DAZ1	TRUE	FALSE
chrY	23140624	A	G	ENST00000405239	ENSG00000188120	DAZ1	TRUE	FALSE
chrY	23140624	A	T	ENST00000405239	ENSG00000188120	DAZ1	TRUE	FALSE
chrY	23140625	C	A	ENST00000405239	ENSG00000188120	DAZ1	TRUE	FALSE
chrY	23140625	C	G	ENST00000405239	ENSG00000188120	DAZ1	TRUE	FALSE
chrY	23140625	C	T	ENST00000405239	ENSG00000188120	DAZ1	TRUE	FALSE
chrY	23140628	G	A	ENST00000405239	ENSG00000188120	DAZ1
chrY	23140629	G	C	ENST00000405239	ENSG00000188120	DAZ1
chrY	23140629	G	T	ENST00000405239	ENSG00000188120	DAZ1
chrY	23140635	G	C	ENST00000405239	ENSG00000188120	DAZ1
chrY	23140635	G	T	ENST00000405239	ENSG00000188120	DAZ1
chrY	23140649	G	A	ENST00000405239	ENSG00000188120	DAZ1
chrY	23140650	A	C	ENST00000405239	ENSG00000188120	DAZ1
chrY	23140650	A	T	ENST00000405239	ENSG00000188120	DAZ1
chrY	23140655	C	A	ENST00000405239	ENSG00000188120	DAZ1
chrY	23140667	G	A	ENST00000405239	ENSG00000188120	DAZ1
chrY	23140675	G	C	ENST00000405239	ENSG00000188120	DAZ1
chrY	23140675	G	T	ENST00000405239	ENSG00000188120	DAZ1
chrY	23140683	A	C	ENST00000405239	ENSG00000188120	DAZ1
chrY	23140683	A	T	ENST00000405239	ENSG00000188120	DAZ1
chrY	23140698	C	A	ENST00000405239	ENSG00000188120	DAZ1	TRUE	FALSE
chrY	23140698	C	G	ENST00000405239	ENSG00000188120	DAZ1	TRUE	FALSE
chrY	23140698	C	T	ENST00000405239	ENSG00000188120	DAZ1	TRUE	FALSE
chrY	23140699	T	A	ENST00000405239	ENSG00000188120	DAZ1	TRUE	FALSE
chrY	23140699	T	C	ENST00000405239	ENSG00000188120	DAZ1	TRUE	FALSE
chrY	23140699	T	G	ENST00000405239	ENSG00000188120	DAZ1	TRUE	FALSE
chrY	23143009	A	C	ENST00000405239	ENSG00000188120	DAZ1	TRUE	FALSE
chrY	23143009	A	G	ENST00000405239	ENSG00000188120	DAZ1	TRUE	FALSE
chrY	23143009	A	T	ENST00000405239	ENSG00000188120	DAZ1	TRUE	FALSE
chrY	23143010	C	A	ENST00000405239	ENSG00000188120	DAZ1	TRUE	FALSE
chrY	23143010	C	G	ENST00000405239	ENSG00000188120	DAZ1	TRUE	FALSE
chrY	23143010	C	T	ENST00000405239	ENSG00000188120	DAZ1	TRUE	FALSE
chrY	23143013	G	A	ENST00000405239	ENSG00000188120	DAZ1
chrY	23143014	A	C	ENST00000405239	ENSG00000188120	DAZ1
chrY	23143014	A	T	ENST00000405239	ENSG00000188120	DAZ1
chrY	23143020	A	C	ENST00000405239	ENSG00000188120	DAZ1
chrY	23143020	A	T	ENST00000405239	ENSG00000188120	DAZ1
chrY	23143030	A	T	ENST00000405239	ENSG00000188120	DAZ1
chrY	23143034	G	A	ENST00000405239	ENSG00000188120	DAZ1
chrY	23143035	A	C	ENST00000405239	ENSG00000188120	DAZ1
chrY	23143035	A	T	ENST00000405239	ENSG00000188120	DAZ1
chrY	23143040	C	A	ENST00000405239	ENSG00000188120	DAZ1
chrY	23143052	G	A	ENST00000405239	ENSG00000188120	DAZ1
chrY	23143060	G	C	ENST00000405239	ENSG00000188120	DAZ1
chrY	23143060	G	T	ENST00000405239	ENSG00000188120	DAZ1
chrY	23143068	A	C	ENST00000405239	ENSG00000188120	DAZ1
chrY	23143068	A	T	ENST00000405239	ENSG00000188120	DAZ1
chrY	23143083	C	A	ENST00000405239	ENSG00000188120	DAZ1	TRUE	FALSE
chrY	23143083	C	G	ENST00000405239	ENSG00000188120	DAZ1	TRUE	FALSE
chrY	23143083	C	T	ENST00000405239	ENSG00000188120	DAZ1	TRUE	FALSE
chrY	23143084	T	A	ENST00000405239	ENSG00000188120	DAZ1	TRUE	FALSE
chrY	23143084	T	C	ENST00000405239	ENSG00000188120	DAZ1	TRUE	FALSE
chrY	23143084	T	G	ENST00000405239	ENSG00000188120	DAZ1	TRUE	FALSE
chrY	23152795	A	C	ENST00000405239	ENSG00000188120	DAZ1	TRUE	FALSE
chrY	23152795	A	G	ENST00000405239	ENSG00000188120	DAZ1	TRUE	FALSE
chrY	23152795	A	T	ENST00000405239	ENSG00000188120	DAZ1	TRUE	FALSE
chrY	23152796	C	A	ENST00000405239	ENSG00000188120	DAZ1	TRUE	FALSE
chrY	23152796	C	G	ENST00000405239	ENSG00000188120	DAZ1	TRUE	FALSE
chrY	23152796	C	T	ENST00000405239	ENSG00000188120	DAZ1	TRUE	FALSE
chrY	23152799	G	A	ENST00000405239	ENSG00000188120	DAZ1
chrY	23152800	A	C	ENST00000405239	ENSG00000188120	DAZ1
chrY	23152800	A	T	ENST00000405239	ENSG00000188120	DAZ1
chrY	23152806	G	C	ENST00000405239	ENSG00000188120	DAZ1
chrY	23152806	G	T	ENST00000405239	ENSG00000188120	DAZ1
chrY	23152816	A	T	ENST00000405239	ENSG00000188120	DAZ1
chrY	23152820	G	A	ENST00000405239	ENSG00000188120	DAZ1
chrY	23152821	A	C	ENST00000405239	ENSG00000188120	DAZ1
chrY	23152821	A	T	ENST00000405239	ENSG00000188120	DAZ1
chrY	23152826	C	A	ENST00000405239	ENSG00000188120	DAZ1
chrY	23152838	G	A	ENST00000405239	ENSG00000188120	DAZ1
chrY	23152846	G	C	ENST00000405239	ENSG00000188120	DAZ1
chrY	23152846	G	T	ENST00000405239	ENSG00000188120	DAZ1
chrY	23152854	A	C	ENST00000405239	ENSG00000188120	DAZ1
chrY	23152854	A	T	ENST00000405239	ENSG00000188120	DAZ1
chrY	23152869	C	A	ENST00000405239	ENSG00000188120	DAZ1	TRUE	FALSE
chrY	23152869	C	G	ENST00000405239	ENSG00000188120	DAZ1	TRUE	FALSE
chrY	23152869	C	T	ENST00000405239	ENSG00000188120	DAZ1	TRUE	FALSE
chrY	23152870	T	A	ENST00000405239	ENSG00000188120	DAZ1	TRUE	FALSE
chrY	23152870	T	C	ENST00000405239	ENSG00000188120	DAZ1	TRUE	FALSE
chrY	23152870	T	G	ENST00000405239	ENSG00000188120	DAZ1	TRUE	FALSE
chrY	23155172	A	C	ENST00000405239	ENSG00000188120	DAZ1	TRUE	FALSE
chrY	23155172	A	G	ENST00000405239	ENSG00000188120	DAZ1	TRUE	FALSE
chrY	23155172	A	T	ENST00000405239	ENSG00000188120	DAZ1	TRUE	FALSE
chrY	23155173	C	A	ENST00000405239	ENSG00000188120	DAZ1	TRUE	FALSE
chrY	23155173	C	G	ENST00000405239	ENSG00000188120	DAZ1	TRUE	FALSE
chrY	23155173	C	T	ENST00000405239	ENSG00000188120	DAZ1	TRUE	FALSE
chrY	23155176	G	A	ENST00000405239	ENSG00000188120	DAZ1
chrY	23155177	A	C	ENST00000405239	ENSG00000188120	DAZ1
chrY	23155177	A	T	ENST00000405239	ENSG00000188120	DAZ1
chrY	23155183	G	C	ENST00000405239	ENSG00000188120	DAZ1
chrY	23155183	G	T	ENST00000405239	ENSG00000188120	DAZ1
chrY	23155197	G	A	ENST00000405239	ENSG00000188120	DAZ1
chrY	23155198	A	C	ENST00000405239	ENSG00000188120	DAZ1
chrY	23155198	A	T	ENST00000405239	ENSG00000188120	DAZ1
chrY	23155203	C	A	ENST00000405239	ENSG00000188120	DAZ1
chrY	23155215	G	A	ENST00000405239	ENSG00000188120	DAZ1
chrY	23155223	G	C	ENST00000405239	ENSG00000188120	DAZ1
chrY	23155223	G	T	ENST00000405239	ENSG00000188120	DAZ1
chrY	23155231	A	C	ENST00000405239	ENSG00000188120	DAZ1
chrY	23155231	A	T	ENST00000405239	ENSG00000188120	DAZ1
chrY	23155246	C	A	ENST00000405239	ENSG00000188120	DAZ1	TRUE	FALSE
chrY	23155246	C	G	ENST00000405239	ENSG00000188120	DAZ1	TRUE	FALSE
chrY	23155246	C	T	ENST00000405239	ENSG00000188120	DAZ1	TRUE	FALSE
chrY	23155247	T	A	ENST00000405239	ENSG00000188120	DAZ1	TRUE	FALSE
chrY	23155247	T	C	ENST00000405239	ENSG00000188120	DAZ1	TRUE	FALSE
chrY	23155247	T	G	ENST00000405239	ENSG00000188120	DAZ1	TRUE	FALSE
chrY	23157568	A	C	ENST00000405239	ENSG00000188120	DAZ1	TRUE	FALSE
chrY	23157568	A	G	ENST00000405239	ENSG00000188120	DAZ1	TRUE	FALSE
chrY	23157568	A	T	ENST00000405239	ENSG00000188120	DAZ1	TRUE	FALSE
chrY	23157569	C	A	ENST00000405239	ENSG00000188120	DAZ1	TRUE	FALSE
chrY	23157569	C	G	ENST00000405239	ENSG00000188120	DAZ1	TRUE	FALSE
chrY	23157569	C	T	ENST00000405239	ENSG00000188120	DAZ1	TRUE	FALSE
chrY	23157572	G	A	ENST00000405239	ENSG00000188120	DAZ1
chrY	23157573	A	C	ENST00000405239	ENSG00000188120	DAZ1
chrY	23157573	A	T	ENST00000405239	ENSG00000188120	DAZ1
chrY	23157579	A	C	ENST00000405239	ENSG00000188120	DAZ1
chrY	23157579	A	T	ENST00000405239	ENSG00000188120	DAZ1
chrY	23157589	A	T	ENST00000405239	ENSG00000188120	DAZ1
chrY	23157593	G	A	ENST00000405239	ENSG00000188120	DAZ1
chrY	23157594	A	C	ENST00000405239	ENSG00000188120	DAZ1
chrY	23157594	A	T	ENST00000405239	ENSG00000188120	DAZ1
chrY	23157599	C	A	ENST00000405239	ENSG00000188120	DAZ1
chrY	23157611	G	A	ENST00000405239	ENSG00000188120	DAZ1
chrY	23157619	G	C	ENST00000405239	ENSG00000188120	DAZ1
chrY	23157619	G	T	ENST00000405239	ENSG00000188120	DAZ1
chrY	23157627	A	C	ENST00000405239	ENSG00000188120	DAZ1
chrY	23157627	A	T	ENST00000405239	ENSG00000188120	DAZ1
chrY	23157642	C	A	ENST00000405239	ENSG00000188120	DAZ1	TRUE	FALSE
chrY	23157642	C	G	ENST00000405239	ENSG00000188120	DAZ1	TRUE	FALSE
chrY	23157642	C	T	ENST00000405239	ENSG00000188120	DAZ1	TRUE	FALSE
chrY	23157643	T	A	ENST00000405239	ENSG00000188120	DAZ1	TRUE	FALSE
chrY	23157643	T	C	ENST00000405239	ENSG00000188120	DAZ1	TRUE	FALSE
chrY	23157643	T	G	ENST00000405239	ENSG00000188120	DAZ1	TRUE	FALSE
chrY	23159951	A	C	ENST00000405239	ENSG00000188120	DAZ1	TRUE	FALSE
chrY	23159951	A	G	ENST00000405239	ENSG00000188120	DAZ1	TRUE	FALSE
chrY	23159951	A	T	ENST00000405239	ENSG00000188120	DAZ1	TRUE	FALSE
chrY	23159952	C	A	ENST00000405239	ENSG00000188120	DAZ1	TRUE	FALSE
chrY	23159952	C	G	ENST00000405239	ENSG00000188120	DAZ1	TRUE	FALSE
chrY	23159952	C	T	ENST00000405239	ENSG00000188120	DAZ1	TRUE	FALSE
chrY	23159955	G	A	ENST00000405239	ENSG00000188120	DAZ1
chrY	23159956	A	C	ENST00000405239	ENSG00000188120	DAZ1
chrY	23159956	A	T	ENST00000405239	ENSG00000188120	DAZ1
chrY	23159962	G	C	ENST00000405239	ENSG00000188120	DAZ1
chrY	23159962	G	T	ENST00000405239	ENSG00000188120	DAZ1
chrY	23159976	G	A	ENST00000405239	ENSG00000188120	DAZ1
chrY	23159977	A	C	ENST00000405239	ENSG00000188120	DAZ1
chrY	23159977	A	T	ENST00000405239	ENSG00000188120	DAZ1
chrY	23159982	C	A	ENST00000405239	ENSG00000188120	DAZ1
chrY	23159994	G	A	ENST00000405239	ENSG00000188120	DAZ1
chrY	23160002	G	C	ENST00000405239	ENSG00000188120	DAZ1
chrY	23160002	G	T	ENST00000405239	ENSG00000188120	DAZ1
chrY	23160010	A	C	ENST00000405239	ENSG00000188120	DAZ1
chrY	23160010	A	T	ENST00000405239	ENSG00000188120	DAZ1
chrY	23160025	C	A	ENST00000405239	ENSG00000188120	DAZ1	TRUE	FALSE
chrY	23160025	C	G	ENST00000405239	ENSG00000188120	DAZ1	TRUE	FALSE
chrY	23160025	C	T	ENST00000405239	ENSG00000188120	DAZ1	TRUE	FALSE
chrY	23160026	T	A	ENST00000405239	ENSG00000188120	DAZ1	TRUE	FALSE
chrY	23160026	T	C	ENST00000405239	ENSG00000188120	DAZ1	TRUE	FALSE
chrY	23160026	T	G	ENST00000405239	ENSG00000188120	DAZ1	TRUE	FALSE
chrY	23162347	A	C	ENST00000405239	ENSG00000188120	DAZ1	TRUE	FALSE
chrY	23162347	A	G	ENST00000405239	ENSG00000188120	DAZ1	TRUE	FALSE
chrY	23162347	A	T	ENST00000405239	ENSG00000188120	DAZ1	TRUE	FALSE
chrY	23162348	C	A	ENST00000405239	ENSG00000188120	DAZ1	TRUE	FALSE
chrY	23162348	C	G	ENST00000405239	ENSG00000188120	DAZ1	TRUE	FALSE
chrY	23162348	C	T	ENST00000405239	ENSG00000188120	DAZ1	TRUE	FALSE
chrY	23162351	G	A	ENST00000405239	ENSG00000188120	DAZ1
chrY	23162352	A	C	ENST00000405239	ENSG00000188120	DAZ1
chrY	23162352	A	T	ENST00000405239	ENSG00000188120	DAZ1
chrY	23162358	A	C	ENST00000405239	ENSG00000188120	DAZ1
chrY	23162358	A	T	ENST00000405239	ENSG00000188120	DAZ1
chrY	23162368	A	T	ENST00000405239	ENSG00000188120	DAZ1
chrY	23162372	G	A	ENST00000405239	ENSG00000188120	DAZ1
chrY	23162373	A	C	ENST00000405239	ENSG00000188120	DAZ1
chrY	23162373	A	T	ENST00000405239	ENSG00000188120	DAZ1
chrY	23162378	C	A	ENST00000405239	ENSG00000188120	DAZ1
chrY	23162390	G	A	ENST00000405239	ENSG00000188120	DAZ1
chrY	23162398	G	C	ENST00000405239	ENSG00000188120	DAZ1
chrY	23162398	G	T	ENST00000405239	ENSG00000188120	DAZ1
chrY	23162402	T	A	ENST00000405239	ENSG00000188120	DAZ1
chrY	23162406	A	C	ENST00000405239	ENSG00000188120	DAZ1
chrY	23162406	A	T	ENST00000405239	ENSG00000188120	DAZ1
chrY	23162421	C	A	ENST00000405239	ENSG00000188120	DAZ1	TRUE	FALSE
chrY	23162421	C	G	ENST00000405239	ENSG00000188120	DAZ1	TRUE	FALSE
chrY	23162421	C	T	ENST00000405239	ENSG00000188120	DAZ1	TRUE	FALSE
chrY	23162422	T	A	ENST00000405239	ENSG00000188120	DAZ1	TRUE	FALSE
chrY	23162422	T	C	ENST00000405239	ENSG00000188120	DAZ1	TRUE	FALSE
chrY	23162422	T	G	ENST00000405239	ENSG00000188120	DAZ1	TRUE	FALSE
chrY	23164738	A	C	ENST00000405239	ENSG00000188120	DAZ1	TRUE	FALSE
chrY	23164738	A	G	ENST00000405239	ENSG00000188120	DAZ1	TRUE	FALSE
chrY	23164738	A	T	ENST00000405239	ENSG00000188120	DAZ1	TRUE	FALSE
chrY	23164739	C	A	ENST00000405239	ENSG00000188120	DAZ1	TRUE	FALSE
chrY	23164739	C	G	ENST00000405239	ENSG00000188120	DAZ1	TRUE	FALSE
chrY	23164739	C	T	ENST00000405239	ENSG00000188120	DAZ1	TRUE	FALSE
chrY	23164742	G	A	ENST00000405239	ENSG00000188120	DAZ1
chrY	23164743	A	C	ENST00000405239	ENSG00000188120	DAZ1
chrY	23164743	A	T	ENST00000405239	ENSG00000188120	DAZ1
chrY	23164749	A	C	ENST00000405239	ENSG00000188120	DAZ1
chrY	23164749	A	T	ENST00000405239	ENSG00000188120	DAZ1
chrY	23164759	A	T	ENST00000405239	ENSG00000188120	DAZ1
chrY	23164763	G	A	ENST00000405239	ENSG00000188120	DAZ1
chrY	23164764	A	C	ENST00000405239	ENSG00000188120	DAZ1
chrY	23164764	A	T	ENST00000405239	ENSG00000188120	DAZ1
chrY	23164769	C	A	ENST00000405239	ENSG00000188120	DAZ1
chrY	23164781	G	A	ENST00000405239	ENSG00000188120	DAZ1
chrY	23164789	G	C	ENST00000405239	ENSG00000188120	DAZ1
chrY	23164789	G	T	ENST00000405239	ENSG00000188120	DAZ1
chrY	23164797	A	C	ENST00000405239	ENSG00000188120	DAZ1
chrY	23164797	A	T	ENST00000405239	ENSG00000188120	DAZ1
chrY	23164806	A	C	ENST00000405239	ENSG00000188120	DAZ1
chrY	23164806	A	T	ENST00000405239	ENSG00000188120	DAZ1
chrY	23164811	C	A	ENST00000405239	ENSG00000188120	DAZ1
chrY	23164812	C	A	ENST00000405239	ENSG00000188120	DAZ1	TRUE	FALSE
chrY	23164812	C	G	ENST00000405239	ENSG00000188120	DAZ1	TRUE	FALSE
chrY	23164812	C	T	ENST00000405239	ENSG00000188120	DAZ1	TRUE	FALSE
chrY	23164813	T	A	ENST00000405239	ENSG00000188120	DAZ1	TRUE	FALSE
chrY	23164813	T	C	ENST00000405239	ENSG00000188120	DAZ1	TRUE	FALSE
chrY	23164813	T	G	ENST00000405239	ENSG00000188120	DAZ1	TRUE	FALSE
chrY	23167183	A	C	ENST00000405239	ENSG00000188120	DAZ1	TRUE	FALSE
chrY	23167183	A	G	ENST00000405239	ENSG00000188120	DAZ1	TRUE	FALSE
chrY	23167183	A	T	ENST00000405239	ENSG00000188120	DAZ1	TRUE	FALSE
chrY	23167184	C	A	ENST00000405239	ENSG00000188120	DAZ1	TRUE	FALSE
chrY	23167184	C	G	ENST00000405239	ENSG00000188120	DAZ1	TRUE	FALSE
chrY	23167184	C	T	ENST00000405239	ENSG00000188120	DAZ1	TRUE	FALSE
chrY	23167187	G	A	ENST00000405239	ENSG00000188120	DAZ1
chrY	23167188	A	C	ENST00000405239	ENSG00000188120	DAZ1
chrY	23167188	A	T	ENST00000405239	ENSG00000188120	DAZ1
chrY	23167194	A	C	ENST00000405239	ENSG00000188120	DAZ1
chrY	23167194	A	T	ENST00000405239	ENSG00000188120	DAZ1
chrY	23167204	A	T	ENST00000405239	ENSG00000188120	DAZ1
chrY	23167208	G	A	ENST00000405239	ENSG00000188120	DAZ1
chrY	23167209	A	T	ENST00000405239	ENSG00000188120	DAZ1
chrY	23167214	C	A	ENST00000405239	ENSG00000188120	DAZ1
chrY	23167226	G	A	ENST00000405239	ENSG00000188120	DAZ1
chrY	23167234	G	C	ENST00000405239	ENSG00000188120	DAZ1
chrY	23167234	G	T	ENST00000405239	ENSG00000188120	DAZ1
chrY	23167242	A	C	ENST00000405239	ENSG00000188120	DAZ1
chrY	23167242	A	T	ENST00000405239	ENSG00000188120	DAZ1
chrY	23167251	G	C	ENST00000405239	ENSG00000188120	DAZ1
chrY	23167251	G	T	ENST00000405239	ENSG00000188120	DAZ1
chrY	23167257	C	A	ENST00000405239	ENSG00000188120	DAZ1	FALSE	FALSE
chrY	23167257	C	G	ENST00000405239	ENSG00000188120	DAZ1	FALSE	FALSE
chrY	23167257	C	T	ENST00000405239	ENSG00000188120	DAZ1	FALSE	FALSE
chrY	23167258	T	A	ENST00000405239	ENSG00000188120	DAZ1	FALSE	FALSE
chrY	23167258	T	C	ENST00000405239	ENSG00000188120	DAZ1	FALSE	FALSE
chrY	23167258	T	G	ENST00000405239	ENSG00000188120	DAZ1	FALSE	FALSE
chrY	23168655	A	C	ENST00000405239	ENSG00000188120	DAZ1	TRUE	FALSE
chrY	23168655	A	G	ENST00000405239	ENSG00000188120	DAZ1	FALSE	FALSE
chrY	23168655	A	T	ENST00000405239	ENSG00000188120	DAZ1	TRUE	FALSE
chrY	23168656	C	A	ENST00000405239	ENSG00000188120	DAZ1	TRUE	FALSE
chrY	23168656	C	G	ENST00000405239	ENSG00000188120	DAZ1	TRUE	TRUE
chrY	23168656	C	T	ENST00000405239	ENSG00000188120	DAZ1	TRUE	FALSE
chrY	23168659	G	A	ENST00000405239	ENSG00000188120	DAZ1
chrY	23168668	G	A	ENST00000405239	ENSG00000188120	DAZ1
chrY	23168692	G	A	ENST00000405239	ENSG00000188120	DAZ1
chrY	23168698	G	A	ENST00000405239	ENSG00000188120	DAZ1
chrY	23168702	G	C	ENST00000405239	ENSG00000188120	DAZ1
chrY	23168702	G	T	ENST00000405239	ENSG00000188120	DAZ1
chrY	23168710	C	A	ENST00000405239	ENSG00000188120	DAZ1
chrY	23168726	C	T	ENST00000405239	ENSG00000188120	DAZ1
chrY	23168727	C	T	ENST00000405239	ENSG00000188120	DAZ1
chrY	23168737	G	A	ENST00000405239	ENSG00000188120	DAZ1
chrY	23168743	G	A	ENST00000405239	ENSG00000188120	DAZ1
chrY	23168769	A	T	ENST00000405239	ENSG00000188120	DAZ1
chrY	23168782	G	A	ENST00000405239	ENSG00000188120	DAZ1
chrY	23168795	A	T	ENST00000405239	ENSG00000188120	DAZ1
chrY	23168797	C	A	ENST00000405239	ENSG00000188120	DAZ1	TRUE	FALSE
chrY	23168797	C	G	ENST00000405239	ENSG00000188120	DAZ1	TRUE	FALSE
chrY	23168797	C	T	ENST00000405239	ENSG00000188120	DAZ1	TRUE	FALSE
chrY	23168798	T	A	ENST00000405239	ENSG00000188120	DAZ1	TRUE	FALSE
chrY	23168798	T	C	ENST00000405239	ENSG00000188120	DAZ1	TRUE	TRUE
chrY	23168798	T	G	ENST00000405239	ENSG00000188120	DAZ1	TRUE	FALSE
chrY	23168884	A	C	ENST00000405239	ENSG00000188120	DAZ1	FALSE	FALSE
chrY	23168884	A	G	ENST00000405239	ENSG00000188120	DAZ1	FALSE	FALSE
chrY	23168884	A	T	ENST00000405239	ENSG00000188120	DAZ1	FALSE	FALSE
chrY	23168885	C	A	ENST00000405239	ENSG00000188120	DAZ1	FALSE	FALSE
chrY	23168885	C	G	ENST00000405239	ENSG00000188120	DAZ1	FALSE	FALSE
chrY	23168885	C	T	ENST00000405239	ENSG00000188120	DAZ1	FALSE	FALSE
chrY	23168888	A	C	ENST00000405239	ENSG00000188120	DAZ1
chrY	23168888	A	T	ENST00000405239	ENSG00000188120	DAZ1
chrY	23168892	T	A	ENST00000405239	ENSG00000188120	DAZ1
chrY	23168895	G	A	ENST00000405239	ENSG00000188120	DAZ1
chrY	23168898	T	A	ENST00000405239	ENSG00000188120	DAZ1
chrY	23168919	T	A	ENST00000405239	ENSG00000188120	DAZ1
chrY	23168925	T	A	ENST00000405239	ENSG00000188120	DAZ1
chrY	23168928	T	A	ENST00000405239	ENSG00000188120	DAZ1
chrY	23168946	G	A	ENST00000405239	ENSG00000188120	DAZ1
chrY	23168948	G	C	ENST00000405239	ENSG00000188120	DAZ1
chrY	23168948	G	T	ENST00000405239	ENSG00000188120	DAZ1
chrY	23168950	C	A	ENST00000405239	ENSG00000188120	DAZ1	TRUE	FALSE
chrY	23168950	C	G	ENST00000405239	ENSG00000188120	DAZ1	TRUE	FALSE
chrY	23168950	C	T	ENST00000405239	ENSG00000188120	DAZ1	TRUE	FALSE
chrY	23168951	T	A	ENST00000405239	ENSG00000188120	DAZ1	TRUE	FALSE
chrY	23168951	T	C	ENST00000405239	ENSG00000188120	DAZ1	FALSE	FALSE
chrY	23168951	T	G	ENST00000405239	ENSG00000188120	DAZ1	TRUE	FALSE
chrY	23169384	A	C	ENST00000405239	ENSG00000188120	DAZ1	TRUE	FALSE
chrY	23169384	A	G	ENST00000405239	ENSG00000188120	DAZ1	TRUE	FALSE
chrY	23169384	A	T	ENST00000405239	ENSG00000188120	DAZ1	TRUE	FALSE
chrY	23169385	C	A	ENST00000405239	ENSG00000188120	DAZ1	TRUE	FALSE
chrY	23169385	C	G	ENST00000405239	ENSG00000188120	DAZ1	TRUE	FALSE
chrY	23169385	C	T	ENST00000405239	ENSG00000188120	DAZ1	TRUE	FALSE
chrY	23169388	C	A	ENST00000405239	ENSG00000188120	DAZ1
chrY	23169397	T	A	ENST00000405239	ENSG00000188120	DAZ1
chrY	23169400	G	A	ENST00000405239	ENSG00000188120	DAZ1
chrY	23169423	G	T	ENST00000405239	ENSG00000188120	DAZ1
chrY	23169433	C	A	ENST00000405239	ENSG00000188120	DAZ1
chrY	23169434	A	C	ENST00000405239	ENSG00000188120	DAZ1
chrY	23169434	A	T	ENST00000405239	ENSG00000188120	DAZ1
chrY	23169438	C	A	ENST00000405239	ENSG00000188120	DAZ1	TRUE	FALSE
chrY	23169438	C	G	ENST00000405239	ENSG00000188120	DAZ1	TRUE	FALSE
chrY	23169438	C	T	ENST00000405239	ENSG00000188120	DAZ1	TRUE	FALSE
chrY	23169439	T	A	ENST00000405239	ENSG00000188120	DAZ1	TRUE	FALSE
chrY	23169439	T	C	ENST00000405239	ENSG00000188120	DAZ1	TRUE	FALSE
chrY	23169439	T	G	ENST00000405239	ENSG00000188120	DAZ1	TRUE	FALSE
chrY	23169996	A	C	ENST00000405239	ENSG00000188120	DAZ1	TRUE	FALSE
chrY	23169996	A	G	ENST00000405239	ENSG00000188120	DAZ1	TRUE	FALSE
chrY	23169996	A	T	ENST00000405239	ENSG00000188120	DAZ1	TRUE	FALSE
chrY	23169997	C	A	ENST00000405239	ENSG00000188120	DAZ1	TRUE	FALSE
chrY	23169997	C	G	ENST00000405239	ENSG00000188120	DAZ1	TRUE	FALSE
chrY	23169997	C	T	ENST00000405239	ENSG00000188120	DAZ1	TRUE	FALSE
chrY	23170002	T	A	ENST00000405239	ENSG00000188120	DAZ1
chrY	23170017	G	A	ENST00000405239	ENSG00000188120	DAZ1
chrY	23170032	T	A	ENST00000405239	ENSG00000188120	DAZ1
chrY	23170038	C	A	ENST00000405239	ENSG00000188120	DAZ1
chrY	23170041	T	A	ENST00000405239	ENSG00000188120	DAZ1
chrY	23170046	G	C	ENST00000405239	ENSG00000188120	DAZ1
chrY	23170046	G	T	ENST00000405239	ENSG00000188120	DAZ1
chrY	23170051	G	C	ENST00000405239	ENSG00000188120	DAZ1
chrY	23170051	G	T	ENST00000405239	ENSG00000188120	DAZ1
chrY	23170056	T	A	ENST00000405239	ENSG00000188120	DAZ1
chrY	23170063	G	T	ENST00000405239	ENSG00000188120	DAZ1
chrY	23170071	C	A	ENST00000405239	ENSG00000188120	DAZ1
chrY	23170077	C	A	ENST00000405239	ENSG00000188120	DAZ1
chrY	23170083	C	A	ENST00000405239	ENSG00000188120	DAZ1
chrY	23170090	C	A	ENST00000405239	ENSG00000188120	DAZ1	TRUE	FALSE
chrY	23170090	C	G	ENST00000405239	ENSG00000188120	DAZ1	TRUE	FALSE
chrY	23170090	C	T	ENST00000405239	ENSG00000188120	DAZ1	TRUE	FALSE
chrY	23170091	T	A	ENST00000405239	ENSG00000188120	DAZ1	TRUE	FALSE
chrY	23170091	T	C	ENST00000405239	ENSG00000188120	DAZ1	TRUE	FALSE
chrY	23170091	T	G	ENST00000405239	ENSG00000188120	DAZ1	TRUE	FALSE
chrY	23170362	A	C	ENST00000405239	ENSG00000188120	DAZ1	TRUE	FALSE
chrY	23170362	A	G	ENST00000405239	ENSG00000188120	DAZ1	TRUE	FALSE
chrY	23170362	A	T	ENST00000405239	ENSG00000188120	DAZ1	TRUE	FALSE
chrY	23170363	C	A	ENST00000405239	ENSG00000188120	DAZ1	TRUE	FALSE
chrY	23170363	C	G	ENST00000405239	ENSG00000188120	DAZ1	TRUE	FALSE
chrY	23170363	C	T	ENST00000405239	ENSG00000188120	DAZ1	TRUE	FALSE
chrY	23170378	C	A	ENST00000405239	ENSG00000188120	DAZ1
chrY	23170408	T	A	ENST00000405239	ENSG00000188120	DAZ1
chrY	23170414	C	A	ENST00000405239	ENSG00000188120	DAZ1
chrY	23170419	A	C	ENST00000405239	ENSG00000188120	DAZ1
chrY	23170419	A	T	ENST00000405239	ENSG00000188120	DAZ1
chrY	23170424	C	T	ENST00000405239	ENSG00000188120	DAZ1
chrY	23170425	C	T	ENST00000405239	ENSG00000188120	DAZ1
chrY	23170432	G	A	ENST00000405239	ENSG00000188120	DAZ1
chrY	23170446	G	C	ENST00000405239	ENSG00000188120	DAZ1
chrY	23170446	G	T	ENST00000405239	ENSG00000188120	DAZ1
chrY	23170449	G	C	ENST00000405239	ENSG00000188120	DAZ1
chrY	23170449	G	T	ENST00000405239	ENSG00000188120	DAZ1
chrY	23170456	G	A	ENST00000405239	ENSG00000188120	DAZ1
chrY	23170468	C	A	ENST00000405239	ENSG00000188120	DAZ1
chrY	23170471	T	A	ENST00000405239	ENSG00000188120	DAZ1
chrY	23170482	G	C	ENST00000405239	ENSG00000188120	DAZ1
chrY	23170482	G	T	ENST00000405239	ENSG00000188120	DAZ1
chrY	23170495	C	A	ENST00000405239	ENSG00000188120	DAZ1
chrY	23170511	C	A	ENST00000405239	ENSG00000188120	DAZ1	TRUE	FALSE
chrY	23170511	C	G	ENST00000405239	ENSG00000188120	DAZ1	TRUE	FALSE
chrY	23170511	C	T	ENST00000405239	ENSG00000188120	DAZ1	TRUE	FALSE
chrY	23170512	T	A	ENST00000405239	ENSG00000188120	DAZ1	TRUE	FALSE
chrY	23170512	T	C	ENST00000405239	ENSG00000188120	DAZ1	TRUE	FALSE
chrY	23170512	T	G	ENST00000405239	ENSG00000188120	DAZ1	TRUE	FALSE
chrY	23179495	A	C	ENST00000405239	ENSG00000188120	DAZ1	TRUE	FALSE
chrY	23179495	A	G	ENST00000405239	ENSG00000188120	DAZ1	FALSE	FALSE
chrY	23179495	A	T	ENST00000405239	ENSG00000188120	DAZ1	TRUE	FALSE
chrY	23179496	C	A	ENST00000405239	ENSG00000188120	DAZ1	TRUE	FALSE
chrY	23179496	C	G	ENST00000405239	ENSG00000188120	DAZ1	TRUE	TRUE
chrY	23179496	C	T	ENST00000405239	ENSG00000188120	DAZ1	TRUE	FALSE
chrY	23179499	G	A	ENST00000405239	ENSG00000188120	DAZ1
chrY	23179508	G	A	ENST00000405239	ENSG00000188120	DAZ1
chrY	23179532	G	A	ENST00000405239	ENSG00000188120	DAZ1
chrY	23179538	G	A	ENST00000405239	ENSG00000188120	DAZ1
chrY	23179542	G	C	ENST00000405239	ENSG00000188120	DAZ1
chrY	23179542	G	T	ENST00000405239	ENSG00000188120	DAZ1
chrY	23179550	C	A	ENST00000405239	ENSG00000188120	DAZ1
chrY	23179566	C	T	ENST00000405239	ENSG00000188120	DAZ1
chrY	23179567	C	T	ENST00000405239	ENSG00000188120	DAZ1
chrY	23179577	G	A	ENST00000405239	ENSG00000188120	DAZ1
chrY	23179583	G	A	ENST00000405239	ENSG00000188120	DAZ1
chrY	23179609	A	T	ENST00000405239	ENSG00000188120	DAZ1
chrY	23179622	G	A	ENST00000405239	ENSG00000188120	DAZ1
chrY	23179635	A	T	ENST00000405239	ENSG00000188120	DAZ1
chrY	23179637	C	A	ENST00000405239	ENSG00000188120	DAZ1	TRUE	FALSE
chrY	23179637	C	G	ENST00000405239	ENSG00000188120	DAZ1	TRUE	FALSE
chrY	23179637	C	T	ENST00000405239	ENSG00000188120	DAZ1	TRUE	FALSE
chrY	23179638	T	A	ENST00000405239	ENSG00000188120	DAZ1	TRUE	FALSE
chrY	23179638	T	C	ENST00000405239	ENSG00000188120	DAZ1	TRUE	FALSE
chrY	23179638	T	G	ENST00000405239	ENSG00000188120	DAZ1	TRUE	FALSE
chrY	23179724	A	C	ENST00000405239	ENSG00000188120	DAZ1	FALSE	FALSE
chrY	23179724	A	G	ENST00000405239	ENSG00000188120	DAZ1	FALSE	FALSE
chrY	23179724	A	T	ENST00000405239	ENSG00000188120	DAZ1	FALSE	FALSE
chrY	23179725	C	A	ENST00000405239	ENSG00000188120	DAZ1	FALSE	FALSE
chrY	23179725	C	G	ENST00000405239	ENSG00000188120	DAZ1	FALSE	FALSE
chrY	23179725	C	T	ENST00000405239	ENSG00000188120	DAZ1	FALSE	FALSE
chrY	23179728	A	C	ENST00000405239	ENSG00000188120	DAZ1
chrY	23179728	A	T	ENST00000405239	ENSG00000188120	DAZ1
chrY	23179732	T	A	ENST00000405239	ENSG00000188120	DAZ1
chrY	23179735	G	A	ENST00000405239	ENSG00000188120	DAZ1
chrY	23179738	T	A	ENST00000405239	ENSG00000188120	DAZ1
chrY	23179759	T	A	ENST00000405239	ENSG00000188120	DAZ1
chrY	23179765	T	A	ENST00000405239	ENSG00000188120	DAZ1
chrY	23179768	T	A	ENST00000405239	ENSG00000188120	DAZ1
chrY	23179786	G	A	ENST00000405239	ENSG00000188120	DAZ1
chrY	23179788	G	C	ENST00000405239	ENSG00000188120	DAZ1
chrY	23179788	G	T	ENST00000405239	ENSG00000188120	DAZ1
chrY	23179790	C	A	ENST00000405239	ENSG00000188120	DAZ1	TRUE	FALSE
chrY	23179790	C	G	ENST00000405239	ENSG00000188120	DAZ1	TRUE	FALSE
chrY	23179790	C	T	ENST00000405239	ENSG00000188120	DAZ1	TRUE	FALSE
chrY	23179791	T	A	ENST00000405239	ENSG00000188120	DAZ1	TRUE	FALSE
chrY	23179791	T	C	ENST00000405239	ENSG00000188120	DAZ1	FALSE	FALSE
chrY	23179791	T	G	ENST00000405239	ENSG00000188120	DAZ1	TRUE	FALSE
chrY	23180224	A	C	ENST00000405239	ENSG00000188120	DAZ1	TRUE	FALSE
chrY	23180224	A	G	ENST00000405239	ENSG00000188120	DAZ1	TRUE	FALSE
chrY	23180224	A	T	ENST00000405239	ENSG00000188120	DAZ1	TRUE	FALSE
chrY	23180225	C	A	ENST00000405239	ENSG00000188120	DAZ1	TRUE	FALSE
chrY	23180225	C	G	ENST00000405239	ENSG00000188120	DAZ1	TRUE	FALSE
chrY	23180225	C	T	ENST00000405239	ENSG00000188120	DAZ1	TRUE	FALSE
chrY	23180228	C	A	ENST00000405239	ENSG00000188120	DAZ1
chrY	23180237	T	A	ENST00000405239	ENSG00000188120	DAZ1
chrY	23180240	G	A	ENST00000405239	ENSG00000188120	DAZ1
chrY	23180263	G	T	ENST00000405239	ENSG00000188120	DAZ1
chrY	23180273	C	A	ENST00000405239	ENSG00000188120	DAZ1
chrY	23180274	A	C	ENST00000405239	ENSG00000188120	DAZ1
chrY	23180274	A	T	ENST00000405239	ENSG00000188120	DAZ1
chrY	23180278	C	A	ENST00000405239	ENSG00000188120	DAZ1	TRUE	FALSE
chrY	23180278	C	G	ENST00000405239	ENSG00000188120	DAZ1	TRUE	FALSE
chrY	23180278	C	T	ENST00000405239	ENSG00000188120	DAZ1	TRUE	FALSE
chrY	23180279	T	A	ENST00000405239	ENSG00000188120	DAZ1	TRUE	FALSE
chrY	23180279	T	C	ENST00000405239	ENSG00000188120	DAZ1	TRUE	FALSE
chrY	23180279	T	G	ENST00000405239	ENSG00000188120	DAZ1	TRUE	FALSE
chrY	23180836	A	C	ENST00000405239	ENSG00000188120	DAZ1	TRUE	FALSE
chrY	23180836	A	G	ENST00000405239	ENSG00000188120	DAZ1	TRUE	FALSE
chrY	23180836	A	T	ENST00000405239	ENSG00000188120	DAZ1	TRUE	FALSE
chrY	23180837	C	A	ENST00000405239	ENSG00000188120	DAZ1	TRUE	FALSE
chrY	23180837	C	G	ENST00000405239	ENSG00000188120	DAZ1	TRUE	FALSE
chrY	23180837	C	T	ENST00000405239	ENSG00000188120	DAZ1	TRUE	FALSE
chrY	23180842	T	A	ENST00000405239	ENSG00000188120	DAZ1
chrY	23180857	G	A	ENST00000405239	ENSG00000188120	DAZ1
chrY	23180872	T	A	ENST00000405239	ENSG00000188120	DAZ1
chrY	23180878	C	A	ENST00000405239	ENSG00000188120	DAZ1
chrY	23180881	T	A	ENST00000405239	ENSG00000188120	DAZ1
chrY	23180886	G	C	ENST00000405239	ENSG00000188120	DAZ1
chrY	23180886	G	T	ENST00000405239	ENSG00000188120	DAZ1
chrY	23180891	G	C	ENST00000405239	ENSG00000188120	DAZ1
chrY	23180891	G	T	ENST00000405239	ENSG00000188120	DAZ1
chrY	23180896	T	A	ENST00000405239	ENSG00000188120	DAZ1
chrY	23180903	G	T	ENST00000405239	ENSG00000188120	DAZ1
chrY	23180911	C	A	ENST00000405239	ENSG00000188120	DAZ1
chrY	23180917	C	A	ENST00000405239	ENSG00000188120	DAZ1
chrY	23180923	C	A	ENST00000405239	ENSG00000188120	DAZ1
chrY	23180930	C	A	ENST00000405239	ENSG00000188120	DAZ1	TRUE	FALSE
chrY	23180930	C	G	ENST00000405239	ENSG00000188120	DAZ1	TRUE	FALSE
chrY	23180930	C	T	ENST00000405239	ENSG00000188120	DAZ1	TRUE	FALSE
chrY	23180931	T	A	ENST00000405239	ENSG00000188120	DAZ1	TRUE	FALSE
chrY	23180931	T	C	ENST00000405239	ENSG00000188120	DAZ1	TRUE	FALSE
chrY	23180931	T	G	ENST00000405239	ENSG00000188120	DAZ1	TRUE	FALSE
chrY	23181202	A	C	ENST00000405239	ENSG00000188120	DAZ1	TRUE	FALSE
chrY	23181202	A	G	ENST00000405239	ENSG00000188120	DAZ1	TRUE	FALSE
chrY	23181202	A	T	ENST00000405239	ENSG00000188120	DAZ1	TRUE	FALSE
chrY	23181203	C	A	ENST00000405239	ENSG00000188120	DAZ1	TRUE	FALSE
chrY	23181203	C	G	ENST00000405239	ENSG00000188120	DAZ1	TRUE	FALSE
chrY	23181203	C	T	ENST00000405239	ENSG00000188120	DAZ1	TRUE	FALSE
chrY	23181218	C	A	ENST00000405239	ENSG00000188120	DAZ1
chrY	23181248	T	A	ENST00000405239	ENSG00000188120	DAZ1
chrY	23181254	C	A	ENST00000405239	ENSG00000188120	DAZ1
chrY	23181259	A	C	ENST00000405239	ENSG00000188120	DAZ1
chrY	23181259	A	T	ENST00000405239	ENSG00000188120	DAZ1
chrY	23181264	C	T	ENST00000405239	ENSG00000188120	DAZ1
chrY	23181265	C	T	ENST00000405239	ENSG00000188120	DAZ1
chrY	23181272	G	A	ENST00000405239	ENSG00000188120	DAZ1
chrY	23181286	G	C	ENST00000405239	ENSG00000188120	DAZ1
chrY	23181286	G	T	ENST00000405239	ENSG00000188120	DAZ1
chrY	23181289	G	C	ENST00000405239	ENSG00000188120	DAZ1
chrY	23181289	G	T	ENST00000405239	ENSG00000188120	DAZ1
chrY	23181296	G	A	ENST00000405239	ENSG00000188120	DAZ1
chrY	23181308	C	A	ENST00000405239	ENSG00000188120	DAZ1
chrY	23181311	T	A	ENST00000405239	ENSG00000188120	DAZ1
chrY	23181322	G	C	ENST00000405239	ENSG00000188120	DAZ1
chrY	23181322	G	T	ENST00000405239	ENSG00000188120	DAZ1
chrY	23181335	C	A	ENST00000405239	ENSG00000188120	DAZ1
chrY	23181351	C	A	ENST00000405239	ENSG00000188120	DAZ1	TRUE	FALSE
chrY	23181351	C	G	ENST00000405239	ENSG00000188120	DAZ1	TRUE	FALSE
chrY	23181351	C	T	ENST00000405239	ENSG00000188120	DAZ1	TRUE	FALSE
chrY	23181352	T	A	ENST00000405239	ENSG00000188120	DAZ1	TRUE	FALSE
chrY	23181352	T	C	ENST00000405239	ENSG00000188120	DAZ1	TRUE	FALSE
chrY	23181352	T	G	ENST00000405239	ENSG00000188120	DAZ1	TRUE	FALSE
chrY	23190343	A	C	ENST00000405239	ENSG00000188120	DAZ1	TRUE	FALSE
chrY	23190343	A	G	ENST00000405239	ENSG00000188120	DAZ1	FALSE	FALSE
chrY	23190343	A	T	ENST00000405239	ENSG00000188120	DAZ1	TRUE	FALSE
chrY	23190344	C	A	ENST00000405239	ENSG00000188120	DAZ1	TRUE	FALSE
chrY	23190344	C	G	ENST00000405239	ENSG00000188120	DAZ1	TRUE	TRUE
chrY	23190344	C	T	ENST00000405239	ENSG00000188120	DAZ1	TRUE	FALSE
chrY	23190347	G	A	ENST00000405239	ENSG00000188120	DAZ1
chrY	23190356	G	A	ENST00000405239	ENSG00000188120	DAZ1
chrY	23190380	G	A	ENST00000405239	ENSG00000188120	DAZ1
chrY	23190386	G	A	ENST00000405239	ENSG00000188120	DAZ1
chrY	23190390	G	C	ENST00000405239	ENSG00000188120	DAZ1
chrY	23190390	G	T	ENST00000405239	ENSG00000188120	DAZ1
chrY	23190398	C	A	ENST00000405239	ENSG00000188120	DAZ1
chrY	23190414	C	T	ENST00000405239	ENSG00000188120	DAZ1
chrY	23190415	C	T	ENST00000405239	ENSG00000188120	DAZ1
chrY	23190425	G	A	ENST00000405239	ENSG00000188120	DAZ1
chrY	23190431	G	A	ENST00000405239	ENSG00000188120	DAZ1
chrY	23190457	A	T	ENST00000405239	ENSG00000188120	DAZ1
chrY	23190470	G	A	ENST00000405239	ENSG00000188120	DAZ1
chrY	23190483	A	T	ENST00000405239	ENSG00000188120	DAZ1
chrY	23190485	C	A	ENST00000405239	ENSG00000188120	DAZ1	TRUE	FALSE
chrY	23190485	C	G	ENST00000405239	ENSG00000188120	DAZ1	TRUE	FALSE
chrY	23190485	C	T	ENST00000405239	ENSG00000188120	DAZ1	TRUE	FALSE
chrY	23190486	T	A	ENST00000405239	ENSG00000188120	DAZ1	TRUE	FALSE
chrY	23190486	T	C	ENST00000405239	ENSG00000188120	DAZ1	TRUE	FALSE
chrY	23190486	T	G	ENST00000405239	ENSG00000188120	DAZ1	TRUE	FALSE
chrY	23190572	A	C	ENST00000405239	ENSG00000188120	DAZ1	FALSE	FALSE
chrY	23190572	A	G	ENST00000405239	ENSG00000188120	DAZ1	FALSE	FALSE
chrY	23190572	A	T	ENST00000405239	ENSG00000188120	DAZ1	FALSE	FALSE
chrY	23190573	C	A	ENST00000405239	ENSG00000188120	DAZ1	FALSE	FALSE
chrY	23190573	C	G	ENST00000405239	ENSG00000188120	DAZ1	FALSE	FALSE
chrY	23190573	C	T	ENST00000405239	ENSG00000188120	DAZ1	FALSE	FALSE
chrY	23190576	A	C	ENST00000405239	ENSG00000188120	DAZ1
chrY	23190576	A	T	ENST00000405239	ENSG00000188120	DAZ1
chrY	23190580	T	A	ENST00000405239	ENSG00000188120	DAZ1
chrY	23190583	G	A	ENST00000405239	ENSG00000188120	DAZ1
chrY	23190586	T	A	ENST00000405239	ENSG00000188120	DAZ1
chrY	23190607	T	A	ENST00000405239	ENSG00000188120	DAZ1
chrY	23190613	T	A	ENST00000405239	ENSG00000188120	DAZ1
chrY	23190616	T	A	ENST00000405239	ENSG00000188120	DAZ1
chrY	23190634	G	A	ENST00000405239	ENSG00000188120	DAZ1
chrY	23190636	G	C	ENST00000405239	ENSG00000188120	DAZ1
chrY	23190636	G	T	ENST00000405239	ENSG00000188120	DAZ1
chrY	23190638	C	A	ENST00000405239	ENSG00000188120	DAZ1	TRUE	FALSE
chrY	23190638	C	G	ENST00000405239	ENSG00000188120	DAZ1	TRUE	FALSE
chrY	23190638	C	T	ENST00000405239	ENSG00000188120	DAZ1	TRUE	FALSE
chrY	23190639	T	A	ENST00000405239	ENSG00000188120	DAZ1	TRUE	FALSE
chrY	23190639	T	C	ENST00000405239	ENSG00000188120	DAZ1	FALSE	FALSE
chrY	23190639	T	G	ENST00000405239	ENSG00000188120	DAZ1	TRUE	FALSE
chrY	23191072	A	C	ENST00000405239	ENSG00000188120	DAZ1	TRUE	FALSE
chrY	23191072	A	G	ENST00000405239	ENSG00000188120	DAZ1	TRUE	FALSE
chrY	23191072	A	T	ENST00000405239	ENSG00000188120	DAZ1	TRUE	FALSE
chrY	23191073	C	A	ENST00000405239	ENSG00000188120	DAZ1	TRUE	FALSE
chrY	23191073	C	G	ENST00000405239	ENSG00000188120	DAZ1	TRUE	FALSE
chrY	23191073	C	T	ENST00000405239	ENSG00000188120	DAZ1	TRUE	FALSE
chrY	23191076	C	A	ENST00000405239	ENSG00000188120	DAZ1
chrY	23191085	T	A	ENST00000405239	ENSG00000188120	DAZ1
chrY	23191088	G	A	ENST00000405239	ENSG00000188120	DAZ1
chrY	23191111	G	T	ENST00000405239	ENSG00000188120	DAZ1
chrY	23191121	C	A	ENST00000405239	ENSG00000188120	DAZ1
chrY	23191122	A	C	ENST00000405239	ENSG00000188120	DAZ1
chrY	23191122	A	T	ENST00000405239	ENSG00000188120	DAZ1
chrY	23191126	C	A	ENST00000405239	ENSG00000188120	DAZ1	TRUE	FALSE
chrY	23191126	C	G	ENST00000405239	ENSG00000188120	DAZ1	TRUE	FALSE
chrY	23191126	C	T	ENST00000405239	ENSG00000188120	DAZ1	TRUE	FALSE
chrY	23191127	T	A	ENST00000405239	ENSG00000188120	DAZ1	TRUE	FALSE
chrY	23191127	T	C	ENST00000405239	ENSG00000188120	DAZ1	TRUE	FALSE
chrY	23191127	T	G	ENST00000405239	ENSG00000188120	DAZ1	TRUE	FALSE
chrY	23191684	A	C	ENST00000405239	ENSG00000188120	DAZ1	TRUE	FALSE
chrY	23191684	A	G	ENST00000405239	ENSG00000188120	DAZ1	TRUE	FALSE
chrY	23191684	A	T	ENST00000405239	ENSG00000188120	DAZ1	TRUE	FALSE
chrY	23191685	C	A	ENST00000405239	ENSG00000188120	DAZ1	TRUE	FALSE
chrY	23191685	C	G	ENST00000405239	ENSG00000188120	DAZ1	TRUE	FALSE
chrY	23191685	C	T	ENST00000405239	ENSG00000188120	DAZ1	TRUE	FALSE
chrY	23191690	T	A	ENST00000405239	ENSG00000188120	DAZ1
chrY	23191705	G	A	ENST00000405239	ENSG00000188120	DAZ1
chrY	23191720	T	A	ENST00000405239	ENSG00000188120	DAZ1
chrY	23191726	C	A	ENST00000405239	ENSG00000188120	DAZ1
chrY	23191729	T	A	ENST00000405239	ENSG00000188120	DAZ1
chrY	23191734	G	C	ENST00000405239	ENSG00000188120	DAZ1
chrY	23191734	G	T	ENST00000405239	ENSG00000188120	DAZ1
chrY	23191739	G	C	ENST00000405239	ENSG00000188120	DAZ1
chrY	23191739	G	T	ENST00000405239	ENSG00000188120	DAZ1
chrY	23191744	T	A	ENST00000405239	ENSG00000188120	DAZ1
chrY	23191751	G	T	ENST00000405239	ENSG00000188120	DAZ1
chrY	23191759	C	A	ENST00000405239	ENSG00000188120	DAZ1
chrY	23191765	C	A	ENST00000405239	ENSG00000188120	DAZ1
chrY	23191771	C	A	ENST00000405239	ENSG00000188120	DAZ1
chrY	23191778	C	A	ENST00000405239	ENSG00000188120	DAZ1	TRUE	FALSE
chrY	23191778	C	G	ENST00000405239	ENSG00000188120	DAZ1	TRUE	FALSE
chrY	23191778	C	T	ENST00000405239	ENSG00000188120	DAZ1	TRUE	FALSE
chrY	23191779	T	A	ENST00000405239	ENSG00000188120	DAZ1	TRUE	FALSE
chrY	23191779	T	C	ENST00000405239	ENSG00000188120	DAZ1	TRUE	FALSE
chrY	23191779	T	G	ENST00000405239	ENSG00000188120	DAZ1	TRUE	FALSE
chrY	23192050	A	C	ENST00000405239	ENSG00000188120	DAZ1	TRUE	FALSE
chrY	23192050	A	G	ENST00000405239	ENSG00000188120	DAZ1	TRUE	FALSE
chrY	23192050	A	T	ENST00000405239	ENSG00000188120	DAZ1	TRUE	FALSE
chrY	23192051	C	A	ENST00000405239	ENSG00000188120	DAZ1	TRUE	FALSE
chrY	23192051	C	G	ENST00000405239	ENSG00000188120	DAZ1	TRUE	FALSE
chrY	23192051	C	T	ENST00000405239	ENSG00000188120	DAZ1	TRUE	FALSE
chrY	23192066	C	A	ENST00000405239	ENSG00000188120	DAZ1
chrY	23192096	T	A	ENST00000405239	ENSG00000188120	DAZ1
chrY	23192102	C	A	ENST00000405239	ENSG00000188120	DAZ1
chrY	23192107	A	C	ENST00000405239	ENSG00000188120	DAZ1
chrY	23192107	A	T	ENST00000405239	ENSG00000188120	DAZ1
chrY	23192112	C	T	ENST00000405239	ENSG00000188120	DAZ1
chrY	23192113	C	T	ENST00000405239	ENSG00000188120	DAZ1
chrY	23192120	G	A	ENST00000405239	ENSG00000188120	DAZ1
chrY	23192134	G	C	ENST00000405239	ENSG00000188120	DAZ1		FALSE
chrY	23192134	G	T	ENST00000405239	ENSG00000188120	DAZ1		FALSE
chrY	23192137	G	C	ENST00000405239	ENSG00000188120	DAZ1		FALSE
chrY	23192137	G	T	ENST00000405239	ENSG00000188120	DAZ1		FALSE
chrY	23192144	G	A	ENST00000405239	ENSG00000188120	DAZ1		FALSE
chrY	23192156	C	A	ENST00000405239	ENSG00000188120	DAZ1	FALSE	FALSE
chrY	23192159	T	A	ENST00000405239	ENSG00000188120	DAZ1	FALSE	FALSE
chrY	23192170	G	C	ENST00000405239	ENSG00000188120	DAZ1	FALSE	FALSE
chrY	23192170	G	T	ENST00000405239	ENSG00000188120	DAZ1	FALSE	FALSE
chrY	23192183	C	A	ENST00000405239	ENSG00000188120	DAZ1	FALSE	FALSE
chrY	23192199	C	A	ENST00000405239	ENSG00000188120	DAZ1	TRUE	FALSE
chrY	23192199	C	G	ENST00000405239	ENSG00000188120	DAZ1	TRUE	FALSE
chrY	23192199	C	T	ENST00000405239	ENSG00000188120	DAZ1	TRUE	FALSE
chrY	23192200	T	A	ENST00000405239	ENSG00000188120	DAZ1	TRUE	FALSE
chrY	23192200	T	C	ENST00000405239	ENSG00000188120	DAZ1	TRUE	FALSE
chrY	23192200	T	G	ENST00000405239	ENSG00000188120	DAZ1	TRUE	FALSE
chrY	23198796	A	C	ENST00000405239	ENSG00000188120	DAZ1	FALSE	FALSE
chrY	23198796	A	G	ENST00000405239	ENSG00000188120	DAZ1	FALSE	FALSE
chrY	23198796	A	T	ENST00000405239	ENSG00000188120	DAZ1	FALSE	FALSE
chrY	23198797	C	A	ENST00000405239	ENSG00000188120	DAZ1	FALSE	FALSE
chrY	23198797	C	G	ENST00000405239	ENSG00000188120	DAZ1	FALSE	FALSE
chrY	23198797	C	T	ENST00000405239	ENSG00000188120	DAZ1	FALSE	FALSE
chrY	23219744	G	A	ENST00000382440	ENSG00000205944	DAZ2	FALSE	FALSE
chrY	23219744	G	C	ENST00000382440	ENSG00000205944	DAZ2	FALSE	FALSE
chrY	23219744	G	T	ENST00000382440	ENSG00000205944	DAZ2	FALSE	FALSE
chrY	23219745	T	A	ENST00000382440	ENSG00000205944	DAZ2	FALSE	FALSE
chrY	23219745	T	C	ENST00000382440	ENSG00000205944	DAZ2	FALSE	FALSE
chrY	23219745	T	G	ENST00000382440	ENSG00000205944	DAZ2	FALSE	FALSE
chrY	23226342	A	C	ENST00000382440	ENSG00000205944	DAZ2	TRUE	FALSE
chrY	23226342	A	G	ENST00000382440	ENSG00000205944	DAZ2	TRUE	FALSE
chrY	23226342	A	T	ENST00000382440	ENSG00000205944	DAZ2	TRUE	FALSE
chrY	23226343	G	A	ENST00000382440	ENSG00000205944	DAZ2	TRUE	FALSE
chrY	23226343	G	C	ENST00000382440	ENSG00000205944	DAZ2	TRUE	FALSE
chrY	23226343	G	T	ENST00000382440	ENSG00000205944	DAZ2	TRUE	FALSE
chrY	23226359	G	T	ENST00000382440	ENSG00000205944	DAZ2	FALSE	FALSE
chrY	23226372	C	A	ENST00000382440	ENSG00000205944	DAZ2	FALSE	FALSE
chrY	23226372	C	G	ENST00000382440	ENSG00000205944	DAZ2	FALSE	FALSE
chrY	23226383	A	T	ENST00000382440	ENSG00000205944	DAZ2	FALSE	FALSE
chrY	23226386	G	T	ENST00000382440	ENSG00000205944	DAZ2	FALSE	FALSE
chrY	23226398	C	T	ENST00000382440	ENSG00000205944	DAZ2		FALSE
chrY	23226405	C	A	ENST00000382440	ENSG00000205944	DAZ2		FALSE
chrY	23226405	C	G	ENST00000382440	ENSG00000205944	DAZ2		FALSE
chrY	23226408	C	A	ENST00000382440	ENSG00000205944	DAZ2		FALSE
chrY	23226408	C	G	ENST00000382440	ENSG00000205944	DAZ2		FALSE
chrY	23226422	C	T	ENST00000382440	ENSG00000205944	DAZ2
chrY	23226429	G	A	ENST00000382440	ENSG00000205944	DAZ2
chrY	23226430	G	A	ENST00000382440	ENSG00000205944	DAZ2
chrY	23226435	T	A	ENST00000382440	ENSG00000205944	DAZ2
chrY	23226435	T	G	ENST00000382440	ENSG00000205944	DAZ2
chrY	23226440	G	T	ENST00000382440	ENSG00000205944	DAZ2
chrY	23226446	A	T	ENST00000382440	ENSG00000205944	DAZ2
chrY	23226476	G	T	ENST00000382440	ENSG00000205944	DAZ2
chrY	23226491	G	A	ENST00000382440	ENSG00000205944	DAZ2	TRUE	FALSE
chrY	23226491	G	C	ENST00000382440	ENSG00000205944	DAZ2	TRUE	FALSE
chrY	23226491	G	T	ENST00000382440	ENSG00000205944	DAZ2	TRUE	FALSE
chrY	23226492	T	A	ENST00000382440	ENSG00000205944	DAZ2	TRUE	FALSE
chrY	23226492	T	C	ENST00000382440	ENSG00000205944	DAZ2	TRUE	FALSE
chrY	23226492	T	G	ENST00000382440	ENSG00000205944	DAZ2	TRUE	FALSE
chrY	23226763	A	C	ENST00000382440	ENSG00000205944	DAZ2	TRUE	FALSE
chrY	23226763	A	G	ENST00000382440	ENSG00000205944	DAZ2	TRUE	FALSE
chrY	23226763	A	T	ENST00000382440	ENSG00000205944	DAZ2	TRUE	FALSE
chrY	23226764	G	A	ENST00000382440	ENSG00000205944	DAZ2	TRUE	FALSE
chrY	23226764	G	C	ENST00000382440	ENSG00000205944	DAZ2	TRUE	FALSE
chrY	23226764	G	T	ENST00000382440	ENSG00000205944	DAZ2	TRUE	FALSE
chrY	23226771	G	T	ENST00000382440	ENSG00000205944	DAZ2
chrY	23226777	G	T	ENST00000382440	ENSG00000205944	DAZ2
chrY	23226783	G	T	ENST00000382440	ENSG00000205944	DAZ2
chrY	23226791	C	A	ENST00000382440	ENSG00000205944	DAZ2
chrY	23226798	A	T	ENST00000382440	ENSG00000205944	DAZ2
chrY	23226803	C	A	ENST00000382440	ENSG00000205944	DAZ2
chrY	23226803	C	G	ENST00000382440	ENSG00000205944	DAZ2
chrY	23226808	C	A	ENST00000382440	ENSG00000205944	DAZ2
chrY	23226808	C	G	ENST00000382440	ENSG00000205944	DAZ2
chrY	23226813	A	T	ENST00000382440	ENSG00000205944	DAZ2
chrY	23226816	G	T	ENST00000382440	ENSG00000205944	DAZ2
chrY	23226822	A	T	ENST00000382440	ENSG00000205944	DAZ2
chrY	23226837	C	T	ENST00000382440	ENSG00000205944	DAZ2
chrY	23226852	A	T	ENST00000382440	ENSG00000205944	DAZ2
chrY	23226857	G	A	ENST00000382440	ENSG00000205944	DAZ2	TRUE	FALSE
chrY	23226857	G	C	ENST00000382440	ENSG00000205944	DAZ2	TRUE	FALSE
chrY	23226857	G	T	ENST00000382440	ENSG00000205944	DAZ2	TRUE	FALSE
chrY	23226858	T	A	ENST00000382440	ENSG00000205944	DAZ2	TRUE	FALSE
chrY	23226858	T	C	ENST00000382440	ENSG00000205944	DAZ2	TRUE	FALSE
chrY	23226858	T	G	ENST00000382440	ENSG00000205944	DAZ2	TRUE	FALSE
chrY	23227415	A	C	ENST00000382440	ENSG00000205944	DAZ2	TRUE	FALSE
chrY	23227415	A	G	ENST00000382440	ENSG00000205944	DAZ2	TRUE	FALSE
chrY	23227415	A	T	ENST00000382440	ENSG00000205944	DAZ2	TRUE	FALSE
chrY	23227416	G	A	ENST00000382440	ENSG00000205944	DAZ2	TRUE	FALSE
chrY	23227416	G	C	ENST00000382440	ENSG00000205944	DAZ2	TRUE	FALSE
chrY	23227416	G	T	ENST00000382440	ENSG00000205944	DAZ2	TRUE	FALSE
chrY	23227420	T	A	ENST00000382440	ENSG00000205944	DAZ2
chrY	23227420	T	G	ENST00000382440	ENSG00000205944	DAZ2
chrY	23227421	G	T	ENST00000382440	ENSG00000205944	DAZ2
chrY	23227431	C	A	ENST00000382440	ENSG00000205944	DAZ2
chrY	23227454	C	T	ENST00000382440	ENSG00000205944	DAZ2
chrY	23227457	A	T	ENST00000382440	ENSG00000205944	DAZ2
chrY	23227466	G	T	ENST00000382440	ENSG00000205944	DAZ2
chrY	23227469	G	A	ENST00000382440	ENSG00000205944	DAZ2	TRUE	FALSE
chrY	23227469	G	C	ENST00000382440	ENSG00000205944	DAZ2	TRUE	FALSE
chrY	23227469	G	T	ENST00000382440	ENSG00000205944	DAZ2	TRUE	FALSE
chrY	23227470	T	A	ENST00000382440	ENSG00000205944	DAZ2	TRUE	FALSE
chrY	23227470	T	C	ENST00000382440	ENSG00000205944	DAZ2	TRUE	FALSE
chrY	23227470	T	G	ENST00000382440	ENSG00000205944	DAZ2	TRUE	FALSE
chrY	23227903	A	C	ENST00000382440	ENSG00000205944	DAZ2	TRUE	FALSE
chrY	23227903	A	G	ENST00000382440	ENSG00000205944	DAZ2	FALSE	FALSE
chrY	23227903	A	T	ENST00000382440	ENSG00000205944	DAZ2	TRUE	FALSE
chrY	23227904	G	A	ENST00000382440	ENSG00000205944	DAZ2	TRUE	FALSE
chrY	23227904	G	C	ENST00000382440	ENSG00000205944	DAZ2	TRUE	FALSE
chrY	23227904	G	T	ENST00000382440	ENSG00000205944	DAZ2	TRUE	FALSE
chrY	23227906	C	A	ENST00000382440	ENSG00000205944	DAZ2
chrY	23227906	C	G	ENST00000382440	ENSG00000205944	DAZ2
chrY	23227908	C	T	ENST00000382440	ENSG00000205944	DAZ2
chrY	23227926	A	T	ENST00000382440	ENSG00000205944	DAZ2
chrY	23227929	A	T	ENST00000382440	ENSG00000205944	DAZ2
chrY	23227935	A	T	ENST00000382440	ENSG00000205944	DAZ2
chrY	23227956	A	T	ENST00000382440	ENSG00000205944	DAZ2
chrY	23227959	C	T	ENST00000382440	ENSG00000205944	DAZ2
chrY	23227962	A	T	ENST00000382440	ENSG00000205944	DAZ2
chrY	23227966	T	A	ENST00000382440	ENSG00000205944	DAZ2
chrY	23227966	T	G	ENST00000382440	ENSG00000205944	DAZ2
chrY	23227969	G	A	ENST00000382440	ENSG00000205944	DAZ2	FALSE	FALSE
chrY	23227969	G	C	ENST00000382440	ENSG00000205944	DAZ2	FALSE	FALSE
chrY	23227969	G	T	ENST00000382440	ENSG00000205944	DAZ2	FALSE	FALSE
chrY	23227970	T	A	ENST00000382440	ENSG00000205944	DAZ2	FALSE	FALSE
chrY	23227970	T	C	ENST00000382440	ENSG00000205944	DAZ2	FALSE	FALSE
chrY	23227970	T	G	ENST00000382440	ENSG00000205944	DAZ2	FALSE	FALSE
chrY	23228056	A	C	ENST00000382440	ENSG00000205944	DAZ2	TRUE	FALSE
chrY	23228056	A	G	ENST00000382440	ENSG00000205944	DAZ2	TRUE	TRUE
chrY	23228056	A	T	ENST00000382440	ENSG00000205944	DAZ2	TRUE	FALSE
chrY	23228057	G	A	ENST00000382440	ENSG00000205944	DAZ2	TRUE	FALSE
chrY	23228057	G	C	ENST00000382440	ENSG00000205944	DAZ2	TRUE	FALSE
chrY	23228057	G	T	ENST00000382440	ENSG00000205944	DAZ2	TRUE	FALSE
chrY	23228059	T	A	ENST00000382440	ENSG00000205944	DAZ2
chrY	23228072	C	T	ENST00000382440	ENSG00000205944	DAZ2
chrY	23228085	T	A	ENST00000382440	ENSG00000205944	DAZ2
chrY	23228111	C	T	ENST00000382440	ENSG00000205944	DAZ2
chrY	23228117	C	T	ENST00000382440	ENSG00000205944	DAZ2
chrY	23228127	G	A	ENST00000382440	ENSG00000205944	DAZ2
chrY	23228128	G	A	ENST00000382440	ENSG00000205944	DAZ2
chrY	23228144	G	T	ENST00000382440	ENSG00000205944	DAZ2
chrY	23228152	C	A	ENST00000382440	ENSG00000205944	DAZ2
chrY	23228152	C	G	ENST00000382440	ENSG00000205944	DAZ2
chrY	23228156	C	T	ENST00000382440	ENSG00000205944	DAZ2
chrY	23228162	C	T	ENST00000382440	ENSG00000205944	DAZ2
chrY	23228186	C	T	ENST00000382440	ENSG00000205944	DAZ2
chrY	23228195	C	T	ENST00000382440	ENSG00000205944	DAZ2
chrY	23228198	G	A	ENST00000382440	ENSG00000205944	DAZ2	TRUE	FALSE
chrY	23228198	G	C	ENST00000382440	ENSG00000205944	DAZ2	TRUE	TRUE
chrY	23228198	G	T	ENST00000382440	ENSG00000205944	DAZ2	TRUE	FALSE
chrY	23228199	T	A	ENST00000382440	ENSG00000205944	DAZ2	TRUE	FALSE
chrY	23228199	T	C	ENST00000382440	ENSG00000205944	DAZ2	FALSE	FALSE
chrY	23228199	T	G	ENST00000382440	ENSG00000205944	DAZ2	TRUE	FALSE
chrY	23229596	A	C	ENST00000382440	ENSG00000205944	DAZ2	TRUE	FALSE
chrY	23229596	A	G	ENST00000382440	ENSG00000205944	DAZ2	TRUE	FALSE
chrY	23229596	A	T	ENST00000382440	ENSG00000205944	DAZ2	TRUE	FALSE
chrY	23229597	G	A	ENST00000382440	ENSG00000205944	DAZ2	TRUE	FALSE
chrY	23229597	G	C	ENST00000382440	ENSG00000205944	DAZ2	TRUE	FALSE
chrY	23229597	G	T	ENST00000382440	ENSG00000205944	DAZ2	TRUE	FALSE
chrY	23229603	T	A	ENST00000382440	ENSG00000205944	DAZ2
chrY	23229603	T	G	ENST00000382440	ENSG00000205944	DAZ2
chrY	23229612	T	A	ENST00000382440	ENSG00000205944	DAZ2
chrY	23229612	T	G	ENST00000382440	ENSG00000205944	DAZ2
chrY	23229620	C	A	ENST00000382440	ENSG00000205944	DAZ2
chrY	23229620	C	G	ENST00000382440	ENSG00000205944	DAZ2
chrY	23229628	C	T	ENST00000382440	ENSG00000205944	DAZ2
chrY	23229640	G	T	ENST00000382440	ENSG00000205944	DAZ2
chrY	23229645	T	A	ENST00000382440	ENSG00000205944	DAZ2
chrY	23229646	C	T	ENST00000382440	ENSG00000205944	DAZ2
chrY	23229650	T	A	ENST00000382440	ENSG00000205944	DAZ2
chrY	23229660	T	A	ENST00000382440	ENSG00000205944	DAZ2
chrY	23229660	T	G	ENST00000382440	ENSG00000205944	DAZ2
chrY	23229666	T	A	ENST00000382440	ENSG00000205944	DAZ2
chrY	23229666	T	G	ENST00000382440	ENSG00000205944	DAZ2
chrY	23229667	C	T	ENST00000382440	ENSG00000205944	DAZ2
chrY	23229670	G	A	ENST00000382440	ENSG00000205944	DAZ2	TRUE	FALSE
chrY	23229670	G	C	ENST00000382440	ENSG00000205944	DAZ2	TRUE	FALSE
chrY	23229670	G	T	ENST00000382440	ENSG00000205944	DAZ2	TRUE	FALSE
chrY	23229671	T	A	ENST00000382440	ENSG00000205944	DAZ2	TRUE	FALSE
chrY	23229671	T	C	ENST00000382440	ENSG00000205944	DAZ2	TRUE	FALSE
chrY	23229671	T	G	ENST00000382440	ENSG00000205944	DAZ2	TRUE	FALSE
chrY	23232039	A	C	ENST00000382440	ENSG00000205944	DAZ2	TRUE	FALSE
chrY	23232039	A	G	ENST00000382440	ENSG00000205944	DAZ2	TRUE	FALSE
chrY	23232039	A	T	ENST00000382440	ENSG00000205944	DAZ2	TRUE	FALSE
chrY	23232040	G	A	ENST00000382440	ENSG00000205944	DAZ2	TRUE	FALSE
chrY	23232040	G	C	ENST00000382440	ENSG00000205944	DAZ2	TRUE	FALSE
chrY	23232040	G	T	ENST00000382440	ENSG00000205944	DAZ2	TRUE	FALSE
chrY	23232041	G	T	ENST00000382440	ENSG00000205944	DAZ2
chrY	23232046	T	A	ENST00000382440	ENSG00000205944	DAZ2
chrY	23232046	T	G	ENST00000382440	ENSG00000205944	DAZ2
chrY	23232055	T	A	ENST00000382440	ENSG00000205944	DAZ2
chrY	23232055	T	G	ENST00000382440	ENSG00000205944	DAZ2
chrY	23232063	C	A	ENST00000382440	ENSG00000205944	DAZ2
chrY	23232063	C	G	ENST00000382440	ENSG00000205944	DAZ2
chrY	23232071	C	T	ENST00000382440	ENSG00000205944	DAZ2
chrY	23232083	G	T	ENST00000382440	ENSG00000205944	DAZ2
chrY	23232088	T	A	ENST00000382440	ENSG00000205944	DAZ2
chrY	23232088	T	G	ENST00000382440	ENSG00000205944	DAZ2
chrY	23232089	C	T	ENST00000382440	ENSG00000205944	DAZ2
chrY	23232093	T	A	ENST00000382440	ENSG00000205944	DAZ2
chrY	23232103	T	A	ENST00000382440	ENSG00000205944	DAZ2
chrY	23232103	T	G	ENST00000382440	ENSG00000205944	DAZ2
chrY	23232109	T	A	ENST00000382440	ENSG00000205944	DAZ2
chrY	23232109	T	G	ENST00000382440	ENSG00000205944	DAZ2
chrY	23232110	C	T	ENST00000382440	ENSG00000205944	DAZ2
chrY	23232113	G	A	ENST00000382440	ENSG00000205944	DAZ2	TRUE	FALSE
chrY	23232113	G	C	ENST00000382440	ENSG00000205944	DAZ2	TRUE	FALSE
chrY	23232113	G	T	ENST00000382440	ENSG00000205944	DAZ2	TRUE	FALSE
chrY	23232114	T	A	ENST00000382440	ENSG00000205944	DAZ2	TRUE	FALSE
chrY	23232114	T	C	ENST00000382440	ENSG00000205944	DAZ2	TRUE	FALSE
chrY	23232114	T	G	ENST00000382440	ENSG00000205944	DAZ2	TRUE	FALSE
chrY	23234430	A	C	ENST00000382440	ENSG00000205944	DAZ2	TRUE	FALSE
chrY	23234430	A	G	ENST00000382440	ENSG00000205944	DAZ2	TRUE	FALSE
chrY	23234430	A	T	ENST00000382440	ENSG00000205944	DAZ2	TRUE	FALSE
chrY	23234431	G	A	ENST00000382440	ENSG00000205944	DAZ2	TRUE	FALSE
chrY	23234431	G	C	ENST00000382440	ENSG00000205944	DAZ2	TRUE	FALSE
chrY	23234431	G	T	ENST00000382440	ENSG00000205944	DAZ2	TRUE	FALSE
chrY	23234446	T	A	ENST00000382440	ENSG00000205944	DAZ2
chrY	23234446	T	G	ENST00000382440	ENSG00000205944	DAZ2
chrY	23234450	A	T	ENST00000382440	ENSG00000205944	DAZ2
chrY	23234454	C	A	ENST00000382440	ENSG00000205944	DAZ2
chrY	23234454	C	G	ENST00000382440	ENSG00000205944	DAZ2
chrY	23234462	C	T	ENST00000382440	ENSG00000205944	DAZ2
chrY	23234474	G	T	ENST00000382440	ENSG00000205944	DAZ2
chrY	23234479	T	A	ENST00000382440	ENSG00000205944	DAZ2
chrY	23234479	T	G	ENST00000382440	ENSG00000205944	DAZ2
chrY	23234480	C	T	ENST00000382440	ENSG00000205944	DAZ2
chrY	23234484	T	A	ENST00000382440	ENSG00000205944	DAZ2
chrY	23234494	T	A	ENST00000382440	ENSG00000205944	DAZ2
chrY	23234494	T	G	ENST00000382440	ENSG00000205944	DAZ2
chrY	23234500	T	A	ENST00000382440	ENSG00000205944	DAZ2
chrY	23234500	T	G	ENST00000382440	ENSG00000205944	DAZ2
chrY	23234501	C	T	ENST00000382440	ENSG00000205944	DAZ2
chrY	23234504	G	A	ENST00000382440	ENSG00000205944	DAZ2	TRUE	FALSE
chrY	23234504	G	C	ENST00000382440	ENSG00000205944	DAZ2	TRUE	FALSE
chrY	23234504	G	T	ENST00000382440	ENSG00000205944	DAZ2	TRUE	FALSE
chrY	23234505	T	A	ENST00000382440	ENSG00000205944	DAZ2	TRUE	FALSE
chrY	23234505	T	C	ENST00000382440	ENSG00000205944	DAZ2	TRUE	FALSE
chrY	23234505	T	G	ENST00000382440	ENSG00000205944	DAZ2	TRUE	FALSE
chrY	23236826	A	C	ENST00000382440	ENSG00000205944	DAZ2	TRUE	FALSE
chrY	23236826	A	G	ENST00000382440	ENSG00000205944	DAZ2	TRUE	FALSE
chrY	23236826	A	T	ENST00000382440	ENSG00000205944	DAZ2	TRUE	FALSE
chrY	23236827	G	A	ENST00000382440	ENSG00000205944	DAZ2	TRUE	FALSE
chrY	23236827	G	C	ENST00000382440	ENSG00000205944	DAZ2	TRUE	FALSE
chrY	23236827	G	T	ENST00000382440	ENSG00000205944	DAZ2	TRUE	FALSE
chrY	23236842	T	A	ENST00000382440	ENSG00000205944	DAZ2
chrY	23236842	T	G	ENST00000382440	ENSG00000205944	DAZ2
chrY	23236850	C	A	ENST00000382440	ENSG00000205944	DAZ2
chrY	23236850	C	G	ENST00000382440	ENSG00000205944	DAZ2
chrY	23236858	C	T	ENST00000382440	ENSG00000205944	DAZ2
chrY	23236870	G	T	ENST00000382440	ENSG00000205944	DAZ2
chrY	23236875	T	A	ENST00000382440	ENSG00000205944	DAZ2
chrY	23236875	T	G	ENST00000382440	ENSG00000205944	DAZ2
chrY	23236876	C	T	ENST00000382440	ENSG00000205944	DAZ2
chrY	23236890	C	A	ENST00000382440	ENSG00000205944	DAZ2
chrY	23236890	C	G	ENST00000382440	ENSG00000205944	DAZ2
chrY	23236896	T	A	ENST00000382440	ENSG00000205944	DAZ2
chrY	23236896	T	G	ENST00000382440	ENSG00000205944	DAZ2
chrY	23236897	C	T	ENST00000382440	ENSG00000205944	DAZ2
chrY	23236900	G	A	ENST00000382440	ENSG00000205944	DAZ2	TRUE	FALSE
chrY	23236900	G	C	ENST00000382440	ENSG00000205944	DAZ2	TRUE	FALSE
chrY	23236900	G	T	ENST00000382440	ENSG00000205944	DAZ2	TRUE	FALSE
chrY	23236901	T	A	ENST00000382440	ENSG00000205944	DAZ2	TRUE	FALSE
chrY	23236901	T	C	ENST00000382440	ENSG00000205944	DAZ2	TRUE	FALSE
chrY	23236901	T	G	ENST00000382440	ENSG00000205944	DAZ2	TRUE	FALSE
chrY	23239208	A	C	ENST00000382440	ENSG00000205944	DAZ2	TRUE	FALSE
chrY	23239208	A	G	ENST00000382440	ENSG00000205944	DAZ2	TRUE	FALSE
chrY	23239208	A	T	ENST00000382440	ENSG00000205944	DAZ2	TRUE	FALSE
chrY	23239209	G	A	ENST00000382440	ENSG00000205944	DAZ2	TRUE	FALSE
chrY	23239209	G	C	ENST00000382440	ENSG00000205944	DAZ2	TRUE	FALSE
chrY	23239209	G	T	ENST00000382440	ENSG00000205944	DAZ2	TRUE	FALSE
chrY	23239224	T	A	ENST00000382440	ENSG00000205944	DAZ2
chrY	23239224	T	G	ENST00000382440	ENSG00000205944	DAZ2
chrY	23239232	C	A	ENST00000382440	ENSG00000205944	DAZ2
chrY	23239232	C	G	ENST00000382440	ENSG00000205944	DAZ2
chrY	23239240	C	T	ENST00000382440	ENSG00000205944	DAZ2
chrY	23239252	G	T	ENST00000382440	ENSG00000205944	DAZ2
chrY	23239257	T	A	ENST00000382440	ENSG00000205944	DAZ2
chrY	23239257	T	G	ENST00000382440	ENSG00000205944	DAZ2
chrY	23239258	C	T	ENST00000382440	ENSG00000205944	DAZ2
chrY	23239262	T	A	ENST00000382440	ENSG00000205944	DAZ2
chrY	23239272	T	A	ENST00000382440	ENSG00000205944	DAZ2
chrY	23239272	T	G	ENST00000382440	ENSG00000205944	DAZ2
chrY	23239278	T	A	ENST00000382440	ENSG00000205944	DAZ2
chrY	23239278	T	G	ENST00000382440	ENSG00000205944	DAZ2
chrY	23239279	C	T	ENST00000382440	ENSG00000205944	DAZ2
chrY	23239282	G	A	ENST00000382440	ENSG00000205944	DAZ2	TRUE	FALSE
chrY	23239282	G	C	ENST00000382440	ENSG00000205944	DAZ2	TRUE	FALSE
chrY	23239282	G	T	ENST00000382440	ENSG00000205944	DAZ2	TRUE	FALSE
chrY	23239283	T	A	ENST00000382440	ENSG00000205944	DAZ2	TRUE	FALSE
chrY	23239283	T	C	ENST00000382440	ENSG00000205944	DAZ2	TRUE	FALSE
chrY	23239283	T	G	ENST00000382440	ENSG00000205944	DAZ2	TRUE	FALSE
chrY	23241604	A	C	ENST00000382440	ENSG00000205944	DAZ2	TRUE	FALSE
chrY	23241604	A	G	ENST00000382440	ENSG00000205944	DAZ2	TRUE	FALSE
chrY	23241604	A	T	ENST00000382440	ENSG00000205944	DAZ2	TRUE	FALSE
chrY	23241605	G	A	ENST00000382440	ENSG00000205944	DAZ2	TRUE	FALSE
chrY	23241605	G	C	ENST00000382440	ENSG00000205944	DAZ2	TRUE	FALSE
chrY	23241605	G	T	ENST00000382440	ENSG00000205944	DAZ2	TRUE	FALSE
chrY	23241620	T	A	ENST00000382440	ENSG00000205944	DAZ2
chrY	23241620	T	G	ENST00000382440	ENSG00000205944	DAZ2
chrY	23241628	C	A	ENST00000382440	ENSG00000205944	DAZ2
chrY	23241628	C	G	ENST00000382440	ENSG00000205944	DAZ2
chrY	23241636	C	T	ENST00000382440	ENSG00000205944	DAZ2
chrY	23241648	G	T	ENST00000382440	ENSG00000205944	DAZ2
chrY	23241653	T	A	ENST00000382440	ENSG00000205944	DAZ2
chrY	23241653	T	G	ENST00000382440	ENSG00000205944	DAZ2
chrY	23241654	C	T	ENST00000382440	ENSG00000205944	DAZ2
chrY	23241668	C	A	ENST00000382440	ENSG00000205944	DAZ2
chrY	23241668	C	G	ENST00000382440	ENSG00000205944	DAZ2
chrY	23241674	T	A	ENST00000382440	ENSG00000205944	DAZ2
chrY	23241674	T	G	ENST00000382440	ENSG00000205944	DAZ2
chrY	23241675	C	T	ENST00000382440	ENSG00000205944	DAZ2
chrY	23241678	G	A	ENST00000382440	ENSG00000205944	DAZ2	TRUE	FALSE
chrY	23241678	G	C	ENST00000382440	ENSG00000205944	DAZ2	TRUE	FALSE
chrY	23241678	G	T	ENST00000382440	ENSG00000205944	DAZ2	TRUE	FALSE
chrY	23241679	T	A	ENST00000382440	ENSG00000205944	DAZ2	TRUE	FALSE
chrY	23241679	T	C	ENST00000382440	ENSG00000205944	DAZ2	TRUE	FALSE
chrY	23241679	T	G	ENST00000382440	ENSG00000205944	DAZ2	TRUE	FALSE
chrY	23243988	A	C	ENST00000382440	ENSG00000205944	DAZ2	FALSE	FALSE
chrY	23243988	A	G	ENST00000382440	ENSG00000205944	DAZ2	FALSE	FALSE
chrY	23243988	A	T	ENST00000382440	ENSG00000205944	DAZ2	FALSE	FALSE
chrY	23243989	G	A	ENST00000382440	ENSG00000205944	DAZ2	FALSE	FALSE
chrY	23243989	G	C	ENST00000382440	ENSG00000205944	DAZ2	FALSE	FALSE
chrY	23243989	G	T	ENST00000382440	ENSG00000205944	DAZ2	FALSE	FALSE
chrY	23244004	T	A	ENST00000382440	ENSG00000205944	DAZ2
chrY	23244004	T	G	ENST00000382440	ENSG00000205944	DAZ2
chrY	23244012	C	A	ENST00000382440	ENSG00000205944	DAZ2
chrY	23244012	C	G	ENST00000382440	ENSG00000205944	DAZ2
chrY	23244020	C	T	ENST00000382440	ENSG00000205944	DAZ2
chrY	23244032	G	T	ENST00000382440	ENSG00000205944	DAZ2
chrY	23244037	T	A	ENST00000382440	ENSG00000205944	DAZ2
chrY	23244037	T	G	ENST00000382440	ENSG00000205944	DAZ2
chrY	23244038	C	T	ENST00000382440	ENSG00000205944	DAZ2
chrY	23244042	T	A	ENST00000382440	ENSG00000205944	DAZ2
chrY	23244052	T	A	ENST00000382440	ENSG00000205944	DAZ2
chrY	23244052	T	G	ENST00000382440	ENSG00000205944	DAZ2
chrY	23244058	T	A	ENST00000382440	ENSG00000205944	DAZ2
chrY	23244058	T	G	ENST00000382440	ENSG00000205944	DAZ2
chrY	23244059	C	T	ENST00000382440	ENSG00000205944	DAZ2
chrY	23244062	G	A	ENST00000382440	ENSG00000205944	DAZ2	FALSE	FALSE
chrY	23244062	G	C	ENST00000382440	ENSG00000205944	DAZ2	FALSE	FALSE
chrY	23244062	G	T	ENST00000382440	ENSG00000205944	DAZ2	FALSE	FALSE
chrY	23244063	T	A	ENST00000382440	ENSG00000205944	DAZ2	FALSE	FALSE
chrY	23244063	T	C	ENST00000382440	ENSG00000205944	DAZ2	FALSE	FALSE
chrY	23244063	T	G	ENST00000382440	ENSG00000205944	DAZ2	FALSE	FALSE
chrY	23246384	A	C	ENST00000382440	ENSG00000205944	DAZ2	FALSE	FALSE
chrY	23246384	A	G	ENST00000382440	ENSG00000205944	DAZ2	FALSE	FALSE
chrY	23246384	A	T	ENST00000382440	ENSG00000205944	DAZ2	FALSE	FALSE
chrY	23246385	G	A	ENST00000382440	ENSG00000205944	DAZ2	FALSE	FALSE
chrY	23246385	G	C	ENST00000382440	ENSG00000205944	DAZ2	FALSE	FALSE
chrY	23246385	G	T	ENST00000382440	ENSG00000205944	DAZ2	FALSE	FALSE
chrY	23246400	T	A	ENST00000382440	ENSG00000205944	DAZ2
chrY	23246400	T	G	ENST00000382440	ENSG00000205944	DAZ2
chrY	23246408	C	A	ENST00000382440	ENSG00000205944	DAZ2
chrY	23246408	C	G	ENST00000382440	ENSG00000205944	DAZ2
chrY	23246416	C	T	ENST00000382440	ENSG00000205944	DAZ2
chrY	23246428	G	T	ENST00000382440	ENSG00000205944	DAZ2
chrY	23246433	T	A	ENST00000382440	ENSG00000205944	DAZ2
chrY	23246433	T	G	ENST00000382440	ENSG00000205944	DAZ2
chrY	23246434	C	T	ENST00000382440	ENSG00000205944	DAZ2
chrY	23246448	C	A	ENST00000382440	ENSG00000205944	DAZ2
chrY	23246448	C	G	ENST00000382440	ENSG00000205944	DAZ2
chrY	23246454	T	A	ENST00000382440	ENSG00000205944	DAZ2
chrY	23246454	T	G	ENST00000382440	ENSG00000205944	DAZ2
chrY	23246455	C	T	ENST00000382440	ENSG00000205944	DAZ2
chrY	23246458	G	A	ENST00000382440	ENSG00000205944	DAZ2	FALSE	FALSE
chrY	23246458	G	C	ENST00000382440	ENSG00000205944	DAZ2	FALSE	FALSE
chrY	23246458	G	T	ENST00000382440	ENSG00000205944	DAZ2	FALSE	FALSE
chrY	23246459	T	A	ENST00000382440	ENSG00000205944	DAZ2	FALSE	FALSE
chrY	23246459	T	C	ENST00000382440	ENSG00000205944	DAZ2	FALSE	FALSE
chrY	23246459	T	G	ENST00000382440	ENSG00000205944	DAZ2	FALSE	FALSE
chrY	23248761	A	C	ENST00000382440	ENSG00000205944	DAZ2	TRUE	FALSE
chrY	23248761	A	G	ENST00000382440	ENSG00000205944	DAZ2	TRUE	FALSE
chrY	23248761	A	T	ENST00000382440	ENSG00000205944	DAZ2	TRUE	FALSE
chrY	23248762	G	A	ENST00000382440	ENSG00000205944	DAZ2	TRUE	FALSE
chrY	23248762	G	C	ENST00000382440	ENSG00000205944	DAZ2	TRUE	FALSE
chrY	23248762	G	T	ENST00000382440	ENSG00000205944	DAZ2	TRUE	FALSE
chrY	23248777	T	A	ENST00000382440	ENSG00000205944	DAZ2
chrY	23248777	T	G	ENST00000382440	ENSG00000205944	DAZ2
chrY	23248785	C	A	ENST00000382440	ENSG00000205944	DAZ2
chrY	23248785	C	G	ENST00000382440	ENSG00000205944	DAZ2
chrY	23248793	C	T	ENST00000382440	ENSG00000205944	DAZ2
chrY	23248805	G	T	ENST00000382440	ENSG00000205944	DAZ2
chrY	23248810	T	A	ENST00000382440	ENSG00000205944	DAZ2
chrY	23248810	T	G	ENST00000382440	ENSG00000205944	DAZ2
chrY	23248811	C	T	ENST00000382440	ENSG00000205944	DAZ2
chrY	23248815	T	A	ENST00000382440	ENSG00000205944	DAZ2
chrY	23248825	C	A	ENST00000382440	ENSG00000205944	DAZ2
chrY	23248825	C	G	ENST00000382440	ENSG00000205944	DAZ2
chrY	23248831	T	A	ENST00000382440	ENSG00000205944	DAZ2
chrY	23248831	T	G	ENST00000382440	ENSG00000205944	DAZ2
chrY	23248832	C	T	ENST00000382440	ENSG00000205944	DAZ2
chrY	23248835	G	A	ENST00000382440	ENSG00000205944	DAZ2	TRUE	FALSE
chrY	23248835	G	C	ENST00000382440	ENSG00000205944	DAZ2	TRUE	FALSE
chrY	23248835	G	T	ENST00000382440	ENSG00000205944	DAZ2	TRUE	FALSE
chrY	23248836	T	A	ENST00000382440	ENSG00000205944	DAZ2	TRUE	FALSE
chrY	23248836	T	C	ENST00000382440	ENSG00000205944	DAZ2	TRUE	FALSE
chrY	23248836	T	G	ENST00000382440	ENSG00000205944	DAZ2	TRUE	FALSE
chrY	23251143	A	C	ENST00000382440	ENSG00000205944	DAZ2	FALSE	FALSE
chrY	23251143	A	G	ENST00000382440	ENSG00000205944	DAZ2	FALSE	FALSE
chrY	23251143	A	T	ENST00000382440	ENSG00000205944	DAZ2	FALSE	FALSE
chrY	23251144	G	A	ENST00000382440	ENSG00000205944	DAZ2	FALSE	FALSE
chrY	23251144	G	C	ENST00000382440	ENSG00000205944	DAZ2	FALSE	FALSE
chrY	23251144	G	T	ENST00000382440	ENSG00000205944	DAZ2	FALSE	FALSE
chrY	23251159	T	A	ENST00000382440	ENSG00000205944	DAZ2
chrY	23251159	T	G	ENST00000382440	ENSG00000205944	DAZ2
chrY	23251163	A	T	ENST00000382440	ENSG00000205944	DAZ2
chrY	23251167	C	A	ENST00000382440	ENSG00000205944	DAZ2
chrY	23251167	C	G	ENST00000382440	ENSG00000205944	DAZ2
chrY	23251175	C	T	ENST00000382440	ENSG00000205944	DAZ2
chrY	23251187	G	T	ENST00000382440	ENSG00000205944	DAZ2
chrY	23251192	T	A	ENST00000382440	ENSG00000205944	DAZ2
chrY	23251192	T	G	ENST00000382440	ENSG00000205944	DAZ2
chrY	23251193	C	T	ENST00000382440	ENSG00000205944	DAZ2
chrY	23251197	T	A	ENST00000382440	ENSG00000205944	DAZ2
chrY	23251207	T	A	ENST00000382440	ENSG00000205944	DAZ2
chrY	23251207	T	G	ENST00000382440	ENSG00000205944	DAZ2
chrY	23251213	T	A	ENST00000382440	ENSG00000205944	DAZ2
chrY	23251213	T	G	ENST00000382440	ENSG00000205944	DAZ2
chrY	23251214	C	T	ENST00000382440	ENSG00000205944	DAZ2
chrY	23251217	G	A	ENST00000382440	ENSG00000205944	DAZ2	FALSE	FALSE
chrY	23251217	G	C	ENST00000382440	ENSG00000205944	DAZ2	FALSE	FALSE
chrY	23251217	G	T	ENST00000382440	ENSG00000205944	DAZ2	FALSE	FALSE
chrY	23251218	T	A	ENST00000382440	ENSG00000205944	DAZ2	FALSE	FALSE
chrY	23251218	T	C	ENST00000382440	ENSG00000205944	DAZ2	FALSE	FALSE
chrY	23251218	T	G	ENST00000382440	ENSG00000205944	DAZ2	FALSE	FALSE
chrY	23253539	A	C	ENST00000382440	ENSG00000205944	DAZ2	FALSE	FALSE
chrY	23253539	A	G	ENST00000382440	ENSG00000205944	DAZ2	FALSE	FALSE
chrY	23253539	A	T	ENST00000382440	ENSG00000205944	DAZ2	FALSE	FALSE
chrY	23253540	G	A	ENST00000382440	ENSG00000205944	DAZ2	FALSE	FALSE
chrY	23253540	G	C	ENST00000382440	ENSG00000205944	DAZ2	FALSE	FALSE
chrY	23253540	G	T	ENST00000382440	ENSG00000205944	DAZ2	FALSE	FALSE
chrY	23253555	T	A	ENST00000382440	ENSG00000205944	DAZ2
chrY	23253555	T	G	ENST00000382440	ENSG00000205944	DAZ2
chrY	23253563	C	A	ENST00000382440	ENSG00000205944	DAZ2
chrY	23253563	C	G	ENST00000382440	ENSG00000205944	DAZ2
chrY	23253571	C	T	ENST00000382440	ENSG00000205944	DAZ2
chrY	23253583	G	T	ENST00000382440	ENSG00000205944	DAZ2
chrY	23253588	T	A	ENST00000382440	ENSG00000205944	DAZ2
chrY	23253588	T	G	ENST00000382440	ENSG00000205944	DAZ2
chrY	23253589	C	T	ENST00000382440	ENSG00000205944	DAZ2
chrY	23253603	C	A	ENST00000382440	ENSG00000205944	DAZ2
chrY	23253603	C	G	ENST00000382440	ENSG00000205944	DAZ2
chrY	23253609	T	A	ENST00000382440	ENSG00000205944	DAZ2
chrY	23253609	T	G	ENST00000382440	ENSG00000205944	DAZ2
chrY	23253610	C	T	ENST00000382440	ENSG00000205944	DAZ2
chrY	23253613	G	A	ENST00000382440	ENSG00000205944	DAZ2	FALSE	FALSE
chrY	23253613	G	C	ENST00000382440	ENSG00000205944	DAZ2	FALSE	FALSE
chrY	23253613	G	T	ENST00000382440	ENSG00000205944	DAZ2	FALSE	FALSE
chrY	23253614	T	A	ENST00000382440	ENSG00000205944	DAZ2	FALSE	FALSE
chrY	23253614	T	C	ENST00000382440	ENSG00000205944	DAZ2	FALSE	FALSE
chrY	23253614	T	G	ENST00000382440	ENSG00000205944	DAZ2	FALSE	FALSE
chrY	23255916	A	C	ENST00000382440	ENSG00000205944	DAZ2	TRUE	FALSE
chrY	23255916	A	G	ENST00000382440	ENSG00000205944	DAZ2	TRUE	FALSE
chrY	23255916	A	T	ENST00000382440	ENSG00000205944	DAZ2	TRUE	FALSE
chrY	23255917	G	A	ENST00000382440	ENSG00000205944	DAZ2	TRUE	FALSE
chrY	23255917	G	C	ENST00000382440	ENSG00000205944	DAZ2	TRUE	FALSE
chrY	23255917	G	T	ENST00000382440	ENSG00000205944	DAZ2	TRUE	FALSE
chrY	23255932	T	A	ENST00000382440	ENSG00000205944	DAZ2
chrY	23255932	T	G	ENST00000382440	ENSG00000205944	DAZ2
chrY	23255940	C	A	ENST00000382440	ENSG00000205944	DAZ2
chrY	23255940	C	G	ENST00000382440	ENSG00000205944	DAZ2
chrY	23255948	C	T	ENST00000382440	ENSG00000205944	DAZ2
chrY	23255960	G	T	ENST00000382440	ENSG00000205944	DAZ2
chrY	23255965	T	A	ENST00000382440	ENSG00000205944	DAZ2
chrY	23255965	T	G	ENST00000382440	ENSG00000205944	DAZ2
chrY	23255966	C	T	ENST00000382440	ENSG00000205944	DAZ2
chrY	23255970	T	A	ENST00000382440	ENSG00000205944	DAZ2
chrY	23255980	C	A	ENST00000382440	ENSG00000205944	DAZ2
chrY	23255980	C	G	ENST00000382440	ENSG00000205944	DAZ2
chrY	23255986	T	A	ENST00000382440	ENSG00000205944	DAZ2
chrY	23255986	T	G	ENST00000382440	ENSG00000205944	DAZ2
chrY	23255987	C	T	ENST00000382440	ENSG00000205944	DAZ2
chrY	23255990	G	A	ENST00000382440	ENSG00000205944	DAZ2	TRUE	FALSE
chrY	23255990	G	C	ENST00000382440	ENSG00000205944	DAZ2	TRUE	FALSE
chrY	23255990	G	T	ENST00000382440	ENSG00000205944	DAZ2	TRUE	FALSE
chrY	23255991	T	A	ENST00000382440	ENSG00000205944	DAZ2	TRUE	FALSE
chrY	23255991	T	C	ENST00000382440	ENSG00000205944	DAZ2	TRUE	FALSE
chrY	23255991	T	G	ENST00000382440	ENSG00000205944	DAZ2	TRUE	FALSE
chrY	23265705	A	C	ENST00000382440	ENSG00000205944	DAZ2	TRUE	FALSE
chrY	23265705	A	G	ENST00000382440	ENSG00000205944	DAZ2	TRUE	FALSE
chrY	23265705	A	T	ENST00000382440	ENSG00000205944	DAZ2	TRUE	FALSE
chrY	23265706	G	A	ENST00000382440	ENSG00000205944	DAZ2	TRUE	FALSE
chrY	23265706	G	C	ENST00000382440	ENSG00000205944	DAZ2	TRUE	FALSE
chrY	23265706	G	T	ENST00000382440	ENSG00000205944	DAZ2	TRUE	FALSE
chrY	23265721	T	A	ENST00000382440	ENSG00000205944	DAZ2
chrY	23265721	T	G	ENST00000382440	ENSG00000205944	DAZ2
chrY	23265729	C	A	ENST00000382440	ENSG00000205944	DAZ2
chrY	23265729	C	G	ENST00000382440	ENSG00000205944	DAZ2
chrY	23265737	C	T	ENST00000382440	ENSG00000205944	DAZ2
chrY	23265749	G	T	ENST00000382440	ENSG00000205944	DAZ2
chrY	23265754	T	A	ENST00000382440	ENSG00000205944	DAZ2
chrY	23265754	T	G	ENST00000382440	ENSG00000205944	DAZ2
chrY	23265755	C	T	ENST00000382440	ENSG00000205944	DAZ2
chrY	23265759	T	A	ENST00000382440	ENSG00000205944	DAZ2
chrY	23265769	T	A	ENST00000382440	ENSG00000205944	DAZ2
chrY	23265769	T	G	ENST00000382440	ENSG00000205944	DAZ2
chrY	23265775	T	A	ENST00000382440	ENSG00000205944	DAZ2
chrY	23265775	T	G	ENST00000382440	ENSG00000205944	DAZ2
chrY	23265776	C	T	ENST00000382440	ENSG00000205944	DAZ2
chrY	23265779	G	A	ENST00000382440	ENSG00000205944	DAZ2	TRUE	FALSE
chrY	23265779	G	C	ENST00000382440	ENSG00000205944	DAZ2	TRUE	FALSE
chrY	23265779	G	T	ENST00000382440	ENSG00000205944	DAZ2	TRUE	FALSE
chrY	23265780	T	A	ENST00000382440	ENSG00000205944	DAZ2	TRUE	FALSE
chrY	23265780	T	C	ENST00000382440	ENSG00000205944	DAZ2	TRUE	FALSE
chrY	23265780	T	G	ENST00000382440	ENSG00000205944	DAZ2	TRUE	FALSE
chrY	23268089	A	C	ENST00000382440	ENSG00000205944	DAZ2	TRUE	FALSE
chrY	23268089	A	G	ENST00000382440	ENSG00000205944	DAZ2	TRUE	FALSE
chrY	23268089	A	T	ENST00000382440	ENSG00000205944	DAZ2	TRUE	FALSE
chrY	23268090	G	A	ENST00000382440	ENSG00000205944	DAZ2	TRUE	FALSE
chrY	23268090	G	C	ENST00000382440	ENSG00000205944	DAZ2	TRUE	FALSE
chrY	23268090	G	T	ENST00000382440	ENSG00000205944	DAZ2	TRUE	FALSE
chrY	23268105	T	A	ENST00000382440	ENSG00000205944	DAZ2
chrY	23268105	T	G	ENST00000382440	ENSG00000205944	DAZ2
chrY	23268113	C	A	ENST00000382440	ENSG00000205944	DAZ2
chrY	23268113	C	G	ENST00000382440	ENSG00000205944	DAZ2
chrY	23268121	C	T	ENST00000382440	ENSG00000205944	DAZ2
chrY	23268133	G	T	ENST00000382440	ENSG00000205944	DAZ2
chrY	23268138	T	A	ENST00000382440	ENSG00000205944	DAZ2
chrY	23268138	T	G	ENST00000382440	ENSG00000205944	DAZ2
chrY	23268139	C	T	ENST00000382440	ENSG00000205944	DAZ2
chrY	23268143	T	A	ENST00000382440	ENSG00000205944	DAZ2
chrY	23268153	T	A	ENST00000382440	ENSG00000205944	DAZ2
chrY	23268153	T	G	ENST00000382440	ENSG00000205944	DAZ2
chrY	23268159	T	A	ENST00000382440	ENSG00000205944	DAZ2
chrY	23268159	T	G	ENST00000382440	ENSG00000205944	DAZ2
chrY	23268160	C	T	ENST00000382440	ENSG00000205944	DAZ2
chrY	23268163	G	A	ENST00000382440	ENSG00000205944	DAZ2	TRUE	FALSE
chrY	23268163	G	C	ENST00000382440	ENSG00000205944	DAZ2	TRUE	FALSE
chrY	23268163	G	T	ENST00000382440	ENSG00000205944	DAZ2	TRUE	FALSE
chrY	23268164	T	A	ENST00000382440	ENSG00000205944	DAZ2	TRUE	FALSE
chrY	23268164	T	C	ENST00000382440	ENSG00000205944	DAZ2	TRUE	FALSE
chrY	23268164	T	G	ENST00000382440	ENSG00000205944	DAZ2	TRUE	FALSE
chrY	23270474	A	C	ENST00000382440	ENSG00000205944	DAZ2	TRUE	FALSE
chrY	23270474	A	G	ENST00000382440	ENSG00000205944	DAZ2	TRUE	FALSE
chrY	23270474	A	T	ENST00000382440	ENSG00000205944	DAZ2	TRUE	FALSE
chrY	23270475	G	A	ENST00000382440	ENSG00000205944	DAZ2	TRUE	FALSE
chrY	23270475	G	C	ENST00000382440	ENSG00000205944	DAZ2	TRUE	FALSE
chrY	23270475	G	T	ENST00000382440	ENSG00000205944	DAZ2	TRUE	FALSE
chrY	23270490	T	A	ENST00000382440	ENSG00000205944	DAZ2
chrY	23270490	T	G	ENST00000382440	ENSG00000205944	DAZ2
chrY	23270498	C	A	ENST00000382440	ENSG00000205944	DAZ2
chrY	23270498	C	G	ENST00000382440	ENSG00000205944	DAZ2
chrY	23270506	C	T	ENST00000382440	ENSG00000205944	DAZ2
chrY	23270518	G	T	ENST00000382440	ENSG00000205944	DAZ2
chrY	23270523	T	A	ENST00000382440	ENSG00000205944	DAZ2
chrY	23270523	T	G	ENST00000382440	ENSG00000205944	DAZ2
chrY	23270524	C	T	ENST00000382440	ENSG00000205944	DAZ2
chrY	23270528	T	A	ENST00000382440	ENSG00000205944	DAZ2
chrY	23270538	T	A	ENST00000382440	ENSG00000205944	DAZ2
chrY	23270538	T	G	ENST00000382440	ENSG00000205944	DAZ2
chrY	23270544	T	A	ENST00000382440	ENSG00000205944	DAZ2
chrY	23270544	T	G	ENST00000382440	ENSG00000205944	DAZ2
chrY	23270545	C	T	ENST00000382440	ENSG00000205944	DAZ2
chrY	23270548	G	A	ENST00000382440	ENSG00000205944	DAZ2	TRUE	FALSE
chrY	23270548	G	C	ENST00000382440	ENSG00000205944	DAZ2	TRUE	FALSE
chrY	23270548	G	T	ENST00000382440	ENSG00000205944	DAZ2	TRUE	FALSE
chrY	23270549	T	A	ENST00000382440	ENSG00000205944	DAZ2	TRUE	FALSE
chrY	23270549	T	C	ENST00000382440	ENSG00000205944	DAZ2	TRUE	FALSE
chrY	23270549	T	G	ENST00000382440	ENSG00000205944	DAZ2	TRUE	FALSE
chrY	23272858	A	C	ENST00000382440	ENSG00000205944	DAZ2	TRUE	FALSE
chrY	23272858	A	G	ENST00000382440	ENSG00000205944	DAZ2	TRUE	FALSE
chrY	23272858	A	T	ENST00000382440	ENSG00000205944	DAZ2	TRUE	FALSE
chrY	23272859	G	A	ENST00000382440	ENSG00000205944	DAZ2	TRUE	FALSE
chrY	23272859	G	C	ENST00000382440	ENSG00000205944	DAZ2	TRUE	FALSE
chrY	23272859	G	T	ENST00000382440	ENSG00000205944	DAZ2	TRUE	FALSE
chrY	23272874	T	A	ENST00000382440	ENSG00000205944	DAZ2
chrY	23272874	T	G	ENST00000382440	ENSG00000205944	DAZ2
chrY	23272882	C	A	ENST00000382440	ENSG00000205944	DAZ2
chrY	23272882	C	G	ENST00000382440	ENSG00000205944	DAZ2
chrY	23272890	C	T	ENST00000382440	ENSG00000205944	DAZ2
chrY	23272902	G	T	ENST00000382440	ENSG00000205944	DAZ2
chrY	23272907	T	A	ENST00000382440	ENSG00000205944	DAZ2
chrY	23272907	T	G	ENST00000382440	ENSG00000205944	DAZ2
chrY	23272908	C	T	ENST00000382440	ENSG00000205944	DAZ2
chrY	23272912	T	A	ENST00000382440	ENSG00000205944	DAZ2
chrY	23272922	T	A	ENST00000382440	ENSG00000205944	DAZ2
chrY	23272922	T	G	ENST00000382440	ENSG00000205944	DAZ2
chrY	23272928	T	A	ENST00000382440	ENSG00000205944	DAZ2
chrY	23272928	T	G	ENST00000382440	ENSG00000205944	DAZ2
chrY	23272929	C	T	ENST00000382440	ENSG00000205944	DAZ2
chrY	23272932	G	A	ENST00000382440	ENSG00000205944	DAZ2	TRUE	FALSE
chrY	23272932	G	C	ENST00000382440	ENSG00000205944	DAZ2	TRUE	FALSE
chrY	23272932	G	T	ENST00000382440	ENSG00000205944	DAZ2	TRUE	FALSE
chrY	23272933	T	A	ENST00000382440	ENSG00000205944	DAZ2	TRUE	FALSE
chrY	23272933	T	C	ENST00000382440	ENSG00000205944	DAZ2	TRUE	FALSE
chrY	23272933	T	G	ENST00000382440	ENSG00000205944	DAZ2	TRUE	FALSE
chrY	23275242	A	C	ENST00000382440	ENSG00000205944	DAZ2	TRUE	FALSE
chrY	23275242	A	G	ENST00000382440	ENSG00000205944	DAZ2	TRUE	FALSE
chrY	23275242	A	T	ENST00000382440	ENSG00000205944	DAZ2	TRUE	FALSE
chrY	23275243	G	A	ENST00000382440	ENSG00000205944	DAZ2	TRUE	FALSE
chrY	23275243	G	C	ENST00000382440	ENSG00000205944	DAZ2	TRUE	FALSE
chrY	23275243	G	T	ENST00000382440	ENSG00000205944	DAZ2	TRUE	FALSE
chrY	23275258	T	A	ENST00000382440	ENSG00000205944	DAZ2
chrY	23275258	T	G	ENST00000382440	ENSG00000205944	DAZ2
chrY	23275266	C	A	ENST00000382440	ENSG00000205944	DAZ2
chrY	23275266	C	G	ENST00000382440	ENSG00000205944	DAZ2
chrY	23275274	C	T	ENST00000382440	ENSG00000205944	DAZ2
chrY	23275286	G	T	ENST00000382440	ENSG00000205944	DAZ2
chrY	23275291	T	A	ENST00000382440	ENSG00000205944	DAZ2
chrY	23275291	T	G	ENST00000382440	ENSG00000205944	DAZ2
chrY	23275292	C	T	ENST00000382440	ENSG00000205944	DAZ2
chrY	23275296	T	A	ENST00000382440	ENSG00000205944	DAZ2
chrY	23275306	T	A	ENST00000382440	ENSG00000205944	DAZ2
chrY	23275306	T	G	ENST00000382440	ENSG00000205944	DAZ2
chrY	23275312	T	A	ENST00000382440	ENSG00000205944	DAZ2
chrY	23275312	T	G	ENST00000382440	ENSG00000205944	DAZ2
chrY	23275313	C	T	ENST00000382440	ENSG00000205944	DAZ2
chrY	23275316	G	A	ENST00000382440	ENSG00000205944	DAZ2	TRUE	FALSE
chrY	23275316	G	C	ENST00000382440	ENSG00000205944	DAZ2	TRUE	FALSE
chrY	23275316	G	T	ENST00000382440	ENSG00000205944	DAZ2	TRUE	FALSE
chrY	23275317	T	A	ENST00000382440	ENSG00000205944	DAZ2	TRUE	FALSE
chrY	23275317	T	C	ENST00000382440	ENSG00000205944	DAZ2	TRUE	FALSE
chrY	23275317	T	G	ENST00000382440	ENSG00000205944	DAZ2	TRUE	FALSE
chrY	23277626	A	C	ENST00000382440	ENSG00000205944	DAZ2	TRUE	FALSE
chrY	23277626	A	G	ENST00000382440	ENSG00000205944	DAZ2	TRUE	FALSE
chrY	23277626	A	T	ENST00000382440	ENSG00000205944	DAZ2	TRUE	FALSE
chrY	23277627	G	A	ENST00000382440	ENSG00000205944	DAZ2	TRUE	FALSE
chrY	23277627	G	C	ENST00000382440	ENSG00000205944	DAZ2	TRUE	FALSE
chrY	23277627	G	T	ENST00000382440	ENSG00000205944	DAZ2	TRUE	FALSE
chrY	23277642	T	A	ENST00000382440	ENSG00000205944	DAZ2
chrY	23277642	T	G	ENST00000382440	ENSG00000205944	DAZ2
chrY	23277650	C	A	ENST00000382440	ENSG00000205944	DAZ2
chrY	23277650	C	G	ENST00000382440	ENSG00000205944	DAZ2
chrY	23277658	C	T	ENST00000382440	ENSG00000205944	DAZ2
chrY	23277670	G	T	ENST00000382440	ENSG00000205944	DAZ2
chrY	23277675	T	A	ENST00000382440	ENSG00000205944	DAZ2
chrY	23277675	T	G	ENST00000382440	ENSG00000205944	DAZ2
chrY	23277676	C	T	ENST00000382440	ENSG00000205944	DAZ2
chrY	23277680	T	A	ENST00000382440	ENSG00000205944	DAZ2
chrY	23277690	T	A	ENST00000382440	ENSG00000205944	DAZ2
chrY	23277690	T	G	ENST00000382440	ENSG00000205944	DAZ2
chrY	23277696	T	A	ENST00000382440	ENSG00000205944	DAZ2
chrY	23277696	T	G	ENST00000382440	ENSG00000205944	DAZ2
chrY	23277697	C	T	ENST00000382440	ENSG00000205944	DAZ2
chrY	23277700	G	A	ENST00000382440	ENSG00000205944	DAZ2	TRUE	FALSE
chrY	23277700	G	C	ENST00000382440	ENSG00000205944	DAZ2	TRUE	FALSE
chrY	23277700	G	T	ENST00000382440	ENSG00000205944	DAZ2	TRUE	FALSE
chrY	23277701	T	A	ENST00000382440	ENSG00000205944	DAZ2	TRUE	FALSE
chrY	23277701	T	C	ENST00000382440	ENSG00000205944	DAZ2	TRUE	FALSE
chrY	23277701	T	G	ENST00000382440	ENSG00000205944	DAZ2	TRUE	FALSE
chrY	23280011	A	C	ENST00000382440	ENSG00000205944	DAZ2	TRUE	FALSE
chrY	23280011	A	G	ENST00000382440	ENSG00000205944	DAZ2	TRUE	FALSE
chrY	23280011	A	T	ENST00000382440	ENSG00000205944	DAZ2	TRUE	FALSE
chrY	23280012	G	A	ENST00000382440	ENSG00000205944	DAZ2	TRUE	FALSE
chrY	23280012	G	C	ENST00000382440	ENSG00000205944	DAZ2	TRUE	FALSE
chrY	23280012	G	T	ENST00000382440	ENSG00000205944	DAZ2	TRUE	FALSE
chrY	23280027	T	A	ENST00000382440	ENSG00000205944	DAZ2
chrY	23280027	T	G	ENST00000382440	ENSG00000205944	DAZ2
chrY	23280035	C	A	ENST00000382440	ENSG00000205944	DAZ2
chrY	23280035	C	G	ENST00000382440	ENSG00000205944	DAZ2
chrY	23280043	C	T	ENST00000382440	ENSG00000205944	DAZ2
chrY	23280055	G	T	ENST00000382440	ENSG00000205944	DAZ2
chrY	23280060	T	A	ENST00000382440	ENSG00000205944	DAZ2
chrY	23280060	T	G	ENST00000382440	ENSG00000205944	DAZ2
chrY	23280061	C	T	ENST00000382440	ENSG00000205944	DAZ2
chrY	23280075	C	A	ENST00000382440	ENSG00000205944	DAZ2
chrY	23280075	C	G	ENST00000382440	ENSG00000205944	DAZ2
chrY	23280081	C	A	ENST00000382440	ENSG00000205944	DAZ2
chrY	23280081	C	G	ENST00000382440	ENSG00000205944	DAZ2
chrY	23280082	C	T	ENST00000382440	ENSG00000205944	DAZ2
chrY	23280085	G	A	ENST00000382440	ENSG00000205944	DAZ2	TRUE	FALSE
chrY	23280085	G	C	ENST00000382440	ENSG00000205944	DAZ2	TRUE	FALSE
chrY	23280085	G	T	ENST00000382440	ENSG00000205944	DAZ2	TRUE	FALSE
chrY	23280086	T	A	ENST00000382440	ENSG00000205944	DAZ2	TRUE	FALSE
chrY	23280086	T	C	ENST00000382440	ENSG00000205944	DAZ2	TRUE	FALSE
chrY	23280086	T	G	ENST00000382440	ENSG00000205944	DAZ2	TRUE	FALSE
chrY	23280827	A	C	ENST00000382440	ENSG00000205944	DAZ2	TRUE	FALSE
chrY	23280827	A	G	ENST00000382440	ENSG00000205944	DAZ2	TRUE	FALSE
chrY	23280827	A	T	ENST00000382440	ENSG00000205944	DAZ2	TRUE	FALSE
chrY	23280828	G	A	ENST00000382440	ENSG00000205944	DAZ2	TRUE	FALSE
chrY	23280828	G	C	ENST00000382440	ENSG00000205944	DAZ2	TRUE	FALSE
chrY	23280828	G	T	ENST00000382440	ENSG00000205944	DAZ2	TRUE	FALSE
chrY	23280838	C	T	ENST00000382440	ENSG00000205944	DAZ2
chrY	23280843	C	A	ENST00000382440	ENSG00000205944	DAZ2
chrY	23280853	G	T	ENST00000382440	ENSG00000205944	DAZ2
chrY	23280856	C	T	ENST00000382440	ENSG00000205944	DAZ2
chrY	23280862	A	T	ENST00000382440	ENSG00000205944	DAZ2
chrY	23280864	G	A	ENST00000382440	ENSG00000205944	DAZ2	TRUE	FALSE
chrY	23280864	G	C	ENST00000382440	ENSG00000205944	DAZ2	TRUE	FALSE
chrY	23280864	G	T	ENST00000382440	ENSG00000205944	DAZ2	TRUE	FALSE
chrY	23280865	T	A	ENST00000382440	ENSG00000205944	DAZ2	TRUE	FALSE
chrY	23280865	T	C	ENST00000382440	ENSG00000205944	DAZ2	TRUE	FALSE
chrY	23280865	T	G	ENST00000382440	ENSG00000205944	DAZ2	TRUE	FALSE
chrY	23285436	A	C	ENST00000382440	ENSG00000205944	DAZ2	TRUE	FALSE
chrY	23285436	A	G	ENST00000382440	ENSG00000205944	DAZ2	TRUE	FALSE
chrY	23285436	A	T	ENST00000382440	ENSG00000205944	DAZ2	TRUE	FALSE
chrY	23285437	G	A	ENST00000382440	ENSG00000205944	DAZ2	TRUE	FALSE
chrY	23285437	G	C	ENST00000382440	ENSG00000205944	DAZ2	TRUE	FALSE
chrY	23285437	G	T	ENST00000382440	ENSG00000205944	DAZ2	TRUE	FALSE
chrY	23285446	G	A	ENST00000382440	ENSG00000205944	DAZ2
chrY	23285447	G	A	ENST00000382440	ENSG00000205944	DAZ2
chrY	23285451	G	T	ENST00000382440	ENSG00000205944	DAZ2
chrY	23285459	C	A	ENST00000382440	ENSG00000205944	DAZ2
chrY	23285459	C	G	ENST00000382440	ENSG00000205944	DAZ2
chrY	23285460	A	T	ENST00000382440	ENSG00000205944	DAZ2
chrY	23285464	G	A	ENST00000382440	ENSG00000205944	DAZ2
chrY	23285465	G	A	ENST00000382440	ENSG00000205944	DAZ2
chrY	23285467	G	A	ENST00000382440	ENSG00000205944	DAZ2
chrY	23285468	G	A	ENST00000382440	ENSG00000205944	DAZ2
chrY	23285471	T	A	ENST00000382440	ENSG00000205944	DAZ2
chrY	23285471	T	G	ENST00000382440	ENSG00000205944	DAZ2
chrY	23285480	T	A	ENST00000382440	ENSG00000205944	DAZ2
chrY	23285482	T	A	ENST00000382440	ENSG00000205944	DAZ2
chrY	23285482	T	G	ENST00000382440	ENSG00000205944	DAZ2
chrY	23285487	C	T	ENST00000382440	ENSG00000205944	DAZ2
chrY	23285490	A	T	ENST00000382440	ENSG00000205944	DAZ2
chrY	23285493	A	T	ENST00000382440	ENSG00000205944	DAZ2
chrY	23285537	G	A	ENST00000382440	ENSG00000205944	DAZ2	TRUE	FALSE
chrY	23285537	G	C	ENST00000382440	ENSG00000205944	DAZ2	TRUE	FALSE
chrY	23285537	G	T	ENST00000382440	ENSG00000205944	DAZ2	TRUE	FALSE
chrY	23285538	T	A	ENST00000382440	ENSG00000205944	DAZ2	TRUE	FALSE
chrY	23285538	T	C	ENST00000382440	ENSG00000205944	DAZ2	TRUE	FALSE
chrY	23285538	T	G	ENST00000382440	ENSG00000205944	DAZ2	TRUE	FALSE
chrY	23289498	A	C	ENST00000382440	ENSG00000205944	DAZ2	TRUE	FALSE
chrY	23289498	A	G	ENST00000382440	ENSG00000205944	DAZ2	TRUE	FALSE
chrY	23289498	A	T	ENST00000382440	ENSG00000205944	DAZ2	TRUE	FALSE
chrY	23289499	G	A	ENST00000382440	ENSG00000205944	DAZ2	TRUE	FALSE
chrY	23289499	G	C	ENST00000382440	ENSG00000205944	DAZ2	TRUE	FALSE
chrY	23289499	G	T	ENST00000382440	ENSG00000205944	DAZ2	TRUE	FALSE
chrY	23682015	C	A	ENST00000343584	ENSG00000169763	PRYP3
chrY	23682018	C	A	ENST00000343584	ENSG00000169763	PRYP3
chrY	23682031	A	T	ENST00000343584	ENSG00000169763	PRYP3
chrY	23682066	T	A	ENST00000343584	ENSG00000169763	PRYP3
chrY	23682069	C	A	ENST00000343584	ENSG00000169763	PRYP3
chrY	23682093	G	A	ENST00000343584	ENSG00000169763	PRYP3
chrY	23682096	C	A	ENST00000343584	ENSG00000169763	PRYP3
chrY	23682100	G	T	ENST00000343584	ENSG00000169763	PRYP3		FALSE
chrY	23682105	G	A	ENST00000343584	ENSG00000169763	PRYP3		FALSE
chrY	23682107	G	C	ENST00000343584	ENSG00000169763	PRYP3		FALSE
chrY	23682107	G	T	ENST00000343584	ENSG00000169763	PRYP3		FALSE
chrY	23682113	A	C	ENST00000343584	ENSG00000169763	PRYP3		FALSE
chrY	23682113	A	T	ENST00000343584	ENSG00000169763	PRYP3		FALSE
chrY	23682123	T	A	ENST00000343584	ENSG00000169763	PRYP3		FALSE
chrY	23682138	G	A	ENST00000343584	ENSG00000169763	PRYP3		FALSE
chrY	23682159	C	A	ENST00000343584	ENSG00000169763	PRYP3		FALSE
chrY	23682171	G	A	ENST00000343584	ENSG00000169763	PRYP3		FALSE
chrY	23682175	G	C	ENST00000343584	ENSG00000169763	PRYP3		FALSE
chrY	23682175	G	T	ENST00000343584	ENSG00000169763	PRYP3		FALSE
chrY	23682183	G	A	ENST00000343584	ENSG00000169763	PRYP3		FALSE
chrY	23682192	C	A	ENST00000343584	ENSG00000169763	PRYP3		FALSE
chrY	23682194	G	C	ENST00000343584	ENSG00000169763	PRYP3		FALSE
chrY	23682194	G	T	ENST00000343584	ENSG00000169763	PRYP3		FALSE
chrY	23682201	G	A	ENST00000343584	ENSG00000169763	PRYP3	FALSE	FALSE
chrY	23682214	C	T	ENST00000343584	ENSG00000169763	PRYP3	FALSE	FALSE
chrY	23682215	C	T	ENST00000343584	ENSG00000169763	PRYP3	FALSE	FALSE
chrY	23682228	C	A	ENST00000343584	ENSG00000169763	PRYP3	FALSE	FALSE
chrY	23682242	G	C	ENST00000343584	ENSG00000169763	PRYP3	FALSE	FALSE
chrY	23682242	G	T	ENST00000343584	ENSG00000169763	PRYP3	FALSE	FALSE
chrY	23682247	A	T	ENST00000343584	ENSG00000169763	PRYP3	FALSE	FALSE
chrY	23682258	T	A	ENST00000343584	ENSG00000169763	PRYP3	FALSE	FALSE
chrY	23682262	A	C	ENST00000343584	ENSG00000169763	PRYP3	FALSE	FALSE
chrY	23682262	A	T	ENST00000343584	ENSG00000169763	PRYP3	FALSE	FALSE
chrY	23682266	C	A	ENST00000343584	ENSG00000169763	PRYP3	TRUE	FALSE
chrY	23682266	C	G	ENST00000343584	ENSG00000169763	PRYP3	TRUE	FALSE
chrY	23682266	C	T	ENST00000343584	ENSG00000169763	PRYP3	TRUE	FALSE
chrY	23682267	T	A	ENST00000343584	ENSG00000169763	PRYP3	TRUE	FALSE
chrY	23682267	T	C	ENST00000343584	ENSG00000169763	PRYP3	TRUE	FALSE
chrY	23682267	T	G	ENST00000343584	ENSG00000169763	PRYP3	TRUE	FALSE
chrY	23691755	A	C	ENST00000343584	ENSG00000169763	PRYP3	TRUE	FALSE
chrY	23691755	A	G	ENST00000343584	ENSG00000169763	PRYP3	FALSE	FALSE
chrY	23691755	A	T	ENST00000343584	ENSG00000169763	PRYP3	TRUE	FALSE
chrY	23691756	C	A	ENST00000343584	ENSG00000169763	PRYP3	TRUE	FALSE
chrY	23691756	C	G	ENST00000343584	ENSG00000169763	PRYP3	TRUE	FALSE
chrY	23691756	C	T	ENST00000343584	ENSG00000169763	PRYP3	TRUE	FALSE
chrY	23691758	T	A	ENST00000343584	ENSG00000169763	PRYP3	FALSE	FALSE
chrY	23691759	C	T	ENST00000343584	ENSG00000169763	PRYP3	FALSE	FALSE
chrY	23691760	C	T	ENST00000343584	ENSG00000169763	PRYP3	FALSE	FALSE
chrY	23691769	G	C	ENST00000343584	ENSG00000169763	PRYP3	FALSE	FALSE
chrY	23691769	G	T	ENST00000343584	ENSG00000169763	PRYP3	FALSE	FALSE
chrY	23691776	T	A	ENST00000343584	ENSG00000169763	PRYP3	FALSE	FALSE
chrY	23691785	T	A	ENST00000343584	ENSG00000169763	PRYP3	FALSE	FALSE
chrY	23691788	T	A	ENST00000343584	ENSG00000169763	PRYP3	FALSE	FALSE
chrY	23691794	T	A	ENST00000343584	ENSG00000169763	PRYP3	FALSE	FALSE
chrY	23691800	C	A	ENST00000343584	ENSG00000169763	PRYP3	FALSE	FALSE
chrY	23691809	T	A	ENST00000343584	ENSG00000169763	PRYP3
chrY	23691814	A	T	ENST00000343584	ENSG00000169763	PRYP3
chrY	23691824	C	A	ENST00000343584	ENSG00000169763	PRYP3
chrY	23691828	A	T	ENST00000343584	ENSG00000169763	PRYP3
chrY	23691848	C	A	ENST00000343584	ENSG00000169763	PRYP3
chrY	23691855	G	C	ENST00000343584	ENSG00000169763	PRYP3
chrY	23691855	G	T	ENST00000343584	ENSG00000169763	PRYP3
chrY	23691859	A	C	ENST00000343584	ENSG00000169763	PRYP3
chrY	23691859	A	T	ENST00000343584	ENSG00000169763	PRYP3
chrY	23691867	G	T	ENST00000343584	ENSG00000169763	PRYP3
chrY	23691872	C	A	ENST00000343584	ENSG00000169763	PRYP3		FALSE
chrY	23691873	C	A	ENST00000343584	ENSG00000169763	PRYP3	TRUE	FALSE
chrY	23691873	C	G	ENST00000343584	ENSG00000169763	PRYP3	TRUE	FALSE
chrY	23691873	C	T	ENST00000343584	ENSG00000169763	PRYP3	TRUE	FALSE
chrY	23691874	T	A	ENST00000343584	ENSG00000169763	PRYP3	TRUE	FALSE
chrY	23691874	T	C	ENST00000343584	ENSG00000169763	PRYP3	TRUE	FALSE
chrY	23691874	T	G	ENST00000343584	ENSG00000169763	PRYP3	TRUE	FALSE
chrY	23694457	A	C	ENST00000343584	ENSG00000169763	PRYP3	TRUE	FALSE
chrY	23694457	A	G	ENST00000343584	ENSG00000169763	PRYP3	TRUE	FALSE
chrY	23694457	A	T	ENST00000343584	ENSG00000169763	PRYP3	TRUE	FALSE
chrY	23694458	C	A	ENST00000343584	ENSG00000169763	PRYP3	TRUE	FALSE
chrY	23694458	C	G	ENST00000343584	ENSG00000169763	PRYP3	TRUE	FALSE
chrY	23694458	C	T	ENST00000343584	ENSG00000169763	PRYP3	TRUE	FALSE
chrY	23694461	G	A	ENST00000343584	ENSG00000169763	PRYP3		FALSE
chrY	23694462	G	T	ENST00000343584	ENSG00000169763	PRYP3		FALSE
chrY	23694478	A	T	ENST00000343584	ENSG00000169763	PRYP3	FALSE	FALSE
chrY	23694488	G	A	ENST00000343584	ENSG00000169763	PRYP3	FALSE	FALSE
chrY	23694491	T	A	ENST00000343584	ENSG00000169763	PRYP3	FALSE	FALSE
chrY	23694492	C	T	ENST00000343584	ENSG00000169763	PRYP3	FALSE	FALSE
chrY	23694493	C	T	ENST00000343584	ENSG00000169763	PRYP3	FALSE	FALSE
chrY	23694524	C	A	ENST00000343584	ENSG00000169763	PRYP3	FALSE	FALSE
chrY	24046074	C	A	ENST00000382407	ENSG00000172352	CDY1B
chrY	24046083	T	A	ENST00000382407	ENSG00000172352	CDY1B
chrY	24046089	C	A	ENST00000382407	ENSG00000172352	CDY1B
chrY	24046093	A	C	ENST00000382407	ENSG00000172352	CDY1B
chrY	24046093	A	T	ENST00000382407	ENSG00000172352	CDY1B
chrY	24046098	T	A	ENST00000382407	ENSG00000172352	CDY1B
chrY	24046100	A	C	ENST00000382407	ENSG00000172352	CDY1B
chrY	24046100	A	T	ENST00000382407	ENSG00000172352	CDY1B
chrY	24046110	C	A	ENST00000382407	ENSG00000172352	CDY1B
chrY	24046119	G	A	ENST00000382407	ENSG00000172352	CDY1B
chrY	24046124	G	C	ENST00000382407	ENSG00000172352	CDY1B
chrY	24046124	G	T	ENST00000382407	ENSG00000172352	CDY1B
chrY	24046129	C	T	ENST00000382407	ENSG00000172352	CDY1B
chrY	24046130	C	T	ENST00000382407	ENSG00000172352	CDY1B
chrY	24046137	T	A	ENST00000382407	ENSG00000172352	CDY1B
chrY	24046149	C	A	ENST00000382407	ENSG00000172352	CDY1B
chrY	24046150	A	T	ENST00000382407	ENSG00000172352	CDY1B
chrY	24046155	C	A	ENST00000382407	ENSG00000172352	CDY1B
chrY	24046158	T	A	ENST00000382407	ENSG00000172352	CDY1B
chrY	24046161	C	A	ENST00000382407	ENSG00000172352	CDY1B
chrY	24046170	G	A	ENST00000382407	ENSG00000172352	CDY1B
chrY	24046173	C	A	ENST00000382407	ENSG00000172352	CDY1B
chrY	24046175	A	T	ENST00000382407	ENSG00000172352	CDY1B
chrY	24046179	C	A	ENST00000382407	ENSG00000172352	CDY1B
chrY	24046181	A	T	ENST00000382407	ENSG00000172352	CDY1B
chrY	24046185	T	A	ENST00000382407	ENSG00000172352	CDY1B
chrY	24046192	A	T	ENST00000382407	ENSG00000172352	CDY1B
chrY	24046209	T	A	ENST00000382407	ENSG00000172352	CDY1B
chrY	24046210	A	T	ENST00000382407	ENSG00000172352	CDY1B
chrY	24046215	C	A	ENST00000382407	ENSG00000172352	CDY1B
chrY	24046218	C	A	ENST00000382407	ENSG00000172352	CDY1B
chrY	24046234	G	C	ENST00000382407	ENSG00000172352	CDY1B
chrY	24046234	G	T	ENST00000382407	ENSG00000172352	CDY1B
chrY	24046238	G	C	ENST00000382407	ENSG00000172352	CDY1B
chrY	24046238	G	T	ENST00000382407	ENSG00000172352	CDY1B
chrY	24046248	C	A	ENST00000382407	ENSG00000172352	CDY1B
chrY	24046251	T	A	ENST00000382407	ENSG00000172352	CDY1B
chrY	24046257	G	A	ENST00000382407	ENSG00000172352	CDY1B
chrY	24046269	C	A	ENST00000382407	ENSG00000172352	CDY1B
chrY	24046272	G	A	ENST00000382407	ENSG00000172352	CDY1B
chrY	24046284	C	A	ENST00000382407	ENSG00000172352	CDY1B
chrY	24046289	A	T	ENST00000382407	ENSG00000172352	CDY1B
chrY	24046299	G	A	ENST00000382407	ENSG00000172352	CDY1B
chrY	24046314	T	A	ENST00000382407	ENSG00000172352	CDY1B
chrY	24046318	G	T	ENST00000382407	ENSG00000172352	CDY1B
chrY	24046326	C	A	ENST00000382407	ENSG00000172352	CDY1B
chrY	24046341	T	A	ENST00000382407	ENSG00000172352	CDY1B
chrY	24046344	G	A	ENST00000382407	ENSG00000172352	CDY1B
chrY	24046355	A	C	ENST00000382407	ENSG00000172352	CDY1B
chrY	24046355	A	T	ENST00000382407	ENSG00000172352	CDY1B
chrY	24046362	C	A	ENST00000382407	ENSG00000172352	CDY1B
chrY	24046377	T	A	ENST00000382407	ENSG00000172352	CDY1B
chrY	24046389	T	A	ENST00000382407	ENSG00000172352	CDY1B
chrY	24046408	A	T	ENST00000382407	ENSG00000172352	CDY1B
chrY	24046425	G	A	ENST00000382407	ENSG00000172352	CDY1B
chrY	24046428	C	A	ENST00000382407	ENSG00000172352	CDY1B
chrY	24046438	A	C	ENST00000382407	ENSG00000172352	CDY1B
chrY	24046438	A	T	ENST00000382407	ENSG00000172352	CDY1B
chrY	24046449	G	A	ENST00000382407	ENSG00000172352	CDY1B
chrY	24046453	C	T	ENST00000382407	ENSG00000172352	CDY1B
chrY	24046454	C	T	ENST00000382407	ENSG00000172352	CDY1B
chrY	24046461	T	A	ENST00000382407	ENSG00000172352	CDY1B
chrY	24046464	C	A	ENST00000382407	ENSG00000172352	CDY1B
chrY	24046471	C	T	ENST00000382407	ENSG00000172352	CDY1B
chrY	24046472	C	T	ENST00000382407	ENSG00000172352	CDY1B
chrY	24046483	A	T	ENST00000382407	ENSG00000172352	CDY1B
chrY	24046512	C	A	ENST00000382407	ENSG00000172352	CDY1B
chrY	24046532	G	C	ENST00000382407	ENSG00000172352	CDY1B
chrY	24046532	G	T	ENST00000382407	ENSG00000172352	CDY1B
chrY	24046548	T	A	ENST00000382407	ENSG00000172352	CDY1B
chrY	24046551	T	A	ENST00000382407	ENSG00000172352	CDY1B
chrY	24046557	G	A	ENST00000382407	ENSG00000172352	CDY1B
chrY	24046581	T	A	ENST00000382407	ENSG00000172352	CDY1B
chrY	24046599	C	A	ENST00000382407	ENSG00000172352	CDY1B
chrY	24046617	T	A	ENST00000382407	ENSG00000172352	CDY1B
chrY	24046628	A	C	ENST00000382407	ENSG00000172352	CDY1B
chrY	24046628	A	T	ENST00000382407	ENSG00000172352	CDY1B
chrY	24046635	T	A	ENST00000382407	ENSG00000172352	CDY1B
chrY	24046642	G	C	ENST00000382407	ENSG00000172352	CDY1B
chrY	24046642	G	T	ENST00000382407	ENSG00000172352	CDY1B
chrY	24046660	G	T	ENST00000382407	ENSG00000172352	CDY1B
chrY	24046663	G	T	ENST00000382407	ENSG00000172352	CDY1B
chrY	24046677	C	A	ENST00000382407	ENSG00000172352	CDY1B
chrY	24046701	T	A	ENST00000382407	ENSG00000172352	CDY1B
chrY	24046743	C	A	ENST00000382407	ENSG00000172352	CDY1B
chrY	24046746	T	A	ENST00000382407	ENSG00000172352	CDY1B
chrY	24046755	C	A	ENST00000382407	ENSG00000172352	CDY1B
chrY	24046773	T	A	ENST00000382407	ENSG00000172352	CDY1B
chrY	24046776	C	A	ENST00000382407	ENSG00000172352	CDY1B
chrY	24046781	G	T	ENST00000382407	ENSG00000172352	CDY1B
chrY	24046785	T	A	ENST00000382407	ENSG00000172352	CDY1B
chrY	24046790	G	C	ENST00000382407	ENSG00000172352	CDY1B
chrY	24046790	G	T	ENST00000382407	ENSG00000172352	CDY1B
chrY	24046803	G	A	ENST00000382407	ENSG00000172352	CDY1B
chrY	24046812	C	A	ENST00000382407	ENSG00000172352	CDY1B
chrY	24046818	C	A	ENST00000382407	ENSG00000172352	CDY1B
chrY	24046821	T	A	ENST00000382407	ENSG00000172352	CDY1B
chrY	24046824	T	A	ENST00000382407	ENSG00000172352	CDY1B
chrY	24046839	T	A	ENST00000382407	ENSG00000172352	CDY1B
chrY	24046840	G	C	ENST00000382407	ENSG00000172352	CDY1B
chrY	24046840	G	T	ENST00000382407	ENSG00000172352	CDY1B
chrY	24046857	C	A	ENST00000382407	ENSG00000172352	CDY1B
chrY	24046884	T	A	ENST00000382407	ENSG00000172352	CDY1B
chrY	24046887	T	A	ENST00000382407	ENSG00000172352	CDY1B
chrY	24046899	G	A	ENST00000382407	ENSG00000172352	CDY1B
chrY	24046905	T	A	ENST00000382407	ENSG00000172352	CDY1B
chrY	24046926	T	A	ENST00000382407	ENSG00000172352	CDY1B
chrY	24046929	G	A	ENST00000382407	ENSG00000172352	CDY1B
chrY	24046938	T	A	ENST00000382407	ENSG00000172352	CDY1B
chrY	24046944	T	A	ENST00000382407	ENSG00000172352	CDY1B
chrY	24046952	G	C	ENST00000382407	ENSG00000172352	CDY1B
chrY	24046952	G	T	ENST00000382407	ENSG00000172352	CDY1B
chrY	24046985	A	C	ENST00000382407	ENSG00000172352	CDY1B
chrY	24046985	A	T	ENST00000382407	ENSG00000172352	CDY1B
chrY	24046997	A	C	ENST00000382407	ENSG00000172352	CDY1B
chrY	24046997	A	T	ENST00000382407	ENSG00000172352	CDY1B
chrY	24047013	T	A	ENST00000382407	ENSG00000172352	CDY1B
chrY	24047016	G	A	ENST00000382407	ENSG00000172352	CDY1B
chrY	24047024	G	C	ENST00000382407	ENSG00000172352	CDY1B
chrY	24047024	G	T	ENST00000382407	ENSG00000172352	CDY1B
chrY	24047051	G	C	ENST00000382407	ENSG00000172352	CDY1B
chrY	24047051	G	T	ENST00000382407	ENSG00000172352	CDY1B
chrY	24047064	G	A	ENST00000382407	ENSG00000172352	CDY1B
chrY	24047066	G	T	ENST00000382407	ENSG00000172352	CDY1B
chrY	24047085	G	A	ENST00000382407	ENSG00000172352	CDY1B
chrY	24047091	T	A	ENST00000382407	ENSG00000172352	CDY1B
chrY	24047097	G	A	ENST00000382407	ENSG00000172352	CDY1B
chrY	24047103	C	A	ENST00000382407	ENSG00000172352	CDY1B
chrY	24047109	G	A	ENST00000382407	ENSG00000172352	CDY1B
chrY	24047112	C	A	ENST00000382407	ENSG00000172352	CDY1B
chrY	24047126	G	C	ENST00000382407	ENSG00000172352	CDY1B
chrY	24047126	G	T	ENST00000382407	ENSG00000172352	CDY1B
chrY	24047129	A	T	ENST00000382407	ENSG00000172352	CDY1B
chrY	24047148	T	A	ENST00000382407	ENSG00000172352	CDY1B
chrY	24047154	C	A	ENST00000382407	ENSG00000172352	CDY1B
chrY	24047163	T	A	ENST00000382407	ENSG00000172352	CDY1B
chrY	24047181	G	A	ENST00000382407	ENSG00000172352	CDY1B
chrY	24047184	G	A	ENST00000382407	ENSG00000172352	CDY1B
chrY	24047208	T	A	ENST00000382407	ENSG00000172352	CDY1B
chrY	24047211	C	A	ENST00000382407	ENSG00000172352	CDY1B
chrY	24047217	T	A	ENST00000382407	ENSG00000172352	CDY1B
chrY	24047220	G	A	ENST00000382407	ENSG00000172352	CDY1B
chrY	24047238	T	A	ENST00000382407	ENSG00000172352	CDY1B
chrY	24047271	C	A	ENST00000382407	ENSG00000172352	CDY1B
chrY	24047279	G	C	ENST00000382407	ENSG00000172352	CDY1B
chrY	24047279	G	T	ENST00000382407	ENSG00000172352	CDY1B
chrY	24047292	C	A	ENST00000382407	ENSG00000172352	CDY1B
chrY	24047301	T	A	ENST00000382407	ENSG00000172352	CDY1B
chrY	24047318	G	C	ENST00000382407	ENSG00000172352	CDY1B
chrY	24047318	G	T	ENST00000382407	ENSG00000172352	CDY1B
chrY	24047328	T	A	ENST00000382407	ENSG00000172352	CDY1B
chrY	24047331	T	A	ENST00000382407	ENSG00000172352	CDY1B
chrY	24047343	T	A	ENST00000382407	ENSG00000172352	CDY1B		FALSE
chrY	24047357	A	C	ENST00000382407	ENSG00000172352	CDY1B		FALSE
chrY	24047357	A	T	ENST00000382407	ENSG00000172352	CDY1B		FALSE
chrY	24047361	T	A	ENST00000382407	ENSG00000172352	CDY1B		FALSE
chrY	24047370	T	A	ENST00000382407	ENSG00000172352	CDY1B		FALSE
chrY	24047385	T	A	ENST00000382407	ENSG00000172352	CDY1B		FALSE
chrY	24047403	T	A	ENST00000382407	ENSG00000172352	CDY1B		FALSE
chrY	24047415	T	A	ENST00000382407	ENSG00000172352	CDY1B		FALSE
chrY	24047419	A	C	ENST00000382407	ENSG00000172352	CDY1B		FALSE
chrY	24047419	A	T	ENST00000382407	ENSG00000172352	CDY1B		FALSE
chrY	24047430	T	A	ENST00000382407	ENSG00000172352	CDY1B		FALSE
chrY	24047439	T	A	ENST00000382407	ENSG00000172352	CDY1B	FALSE	FALSE
chrY	24047448	T	A	ENST00000382407	ENSG00000172352	CDY1B	FALSE	FALSE
chrY	24047451	T	A	ENST00000382407	ENSG00000172352	CDY1B	FALSE	FALSE
chrY	24047454	T	A	ENST00000382407	ENSG00000172352	CDY1B	FALSE	FALSE
chrY	24047465	G	C	ENST00000382407	ENSG00000172352	CDY1B	FALSE	FALSE
chrY	24047465	G	T	ENST00000382407	ENSG00000172352	CDY1B	FALSE	FALSE
chrY	24047475	T	A	ENST00000382407	ENSG00000172352	CDY1B	FALSE	FALSE
chrY	24047488	C	T	ENST00000382407	ENSG00000172352	CDY1B	FALSE	FALSE
chrY	24047489	C	T	ENST00000382407	ENSG00000172352	CDY1B	FALSE	FALSE
chrY	24047499	T	A	ENST00000382407	ENSG00000172352	CDY1B	FALSE	FALSE
chrY	24047502	T	A	ENST00000382407	ENSG00000172352	CDY1B	FALSE	FALSE
chrY	24047505	G	A	ENST00000382407	ENSG00000172352	CDY1B	FALSE	FALSE
chrY	24047508	T	A	ENST00000382407	ENSG00000172352	CDY1B	FALSE	FALSE
chrY	24047511	C	A	ENST00000382407	ENSG00000172352	CDY1B	FALSE	FALSE
chrY	24047517	G	A	ENST00000382407	ENSG00000172352	CDY1B	FALSE	FALSE
chrY	24047520	G	A	ENST00000382407	ENSG00000172352	CDY1B	FALSE	FALSE
chrY	24047523	T	A	ENST00000382407	ENSG00000172352	CDY1B	FALSE	FALSE
chrY	24047539	A	T	ENST00000382407	ENSG00000172352	CDY1B	FALSE	FALSE
chrY	24047544	T	A	ENST00000382407	ENSG00000172352	CDY1B	FALSE	FALSE
chrY	24047547	C	A	ENST00000382407	ENSG00000172352	CDY1B	FALSE	FALSE
chrY	24047548	A	T	ENST00000382407	ENSG00000172352	CDY1B	FALSE	FALSE
chrY	24047565	G	A	ENST00000382407	ENSG00000172352	CDY1B	FALSE	FALSE
chrY	24047568	C	A	ENST00000382407	ENSG00000172352	CDY1B	FALSE	FALSE
chrY	24047574	C	A	ENST00000382407	ENSG00000172352	CDY1B	FALSE	FALSE
chrY	24047575	C	T	ENST00000382407	ENSG00000172352	CDY1B	FALSE	FALSE
chrY	24047576	C	T	ENST00000382407	ENSG00000172352	CDY1B	FALSE	FALSE
chrY	24047589	G	A	ENST00000382407	ENSG00000172352	CDY1B	FALSE	FALSE
chrY	24047592	T	A	ENST00000382407	ENSG00000172352	CDY1B	FALSE	FALSE
chrY	24047596	A	C	ENST00000382407	ENSG00000172352	CDY1B	FALSE	FALSE
chrY	24047596	A	T	ENST00000382407	ENSG00000172352	CDY1B	FALSE	FALSE
chrY	24047604	T	A	ENST00000382407	ENSG00000172352	CDY1B	FALSE	FALSE
chrY	24047605	C	T	ENST00000382407	ENSG00000172352	CDY1B	FALSE	FALSE
chrY	24047606	C	T	ENST00000382407	ENSG00000172352	CDY1B	FALSE	FALSE
chrY	24047615	A	T	ENST00000382407	ENSG00000172352	CDY1B	FALSE	FALSE
chrY	24047617	A	C	ENST00000382407	ENSG00000172352	CDY1B	FALSE	FALSE
chrY	24047617	A	T	ENST00000382407	ENSG00000172352	CDY1B	FALSE	FALSE
chrY	24047622	G	A	ENST00000382407	ENSG00000172352	CDY1B	FALSE	FALSE
chrY	24047637	T	A	ENST00000382407	ENSG00000172352	CDY1B	FALSE	FALSE
chrY	24047643	G	A	ENST00000382407	ENSG00000172352	CDY1B	FALSE	FALSE
chrY	24047646	T	A	ENST00000382407	ENSG00000172352	CDY1B	FALSE	FALSE
chrY	24047649	T	A	ENST00000382407	ENSG00000172352	CDY1B	FALSE	FALSE
chrY	24047664	C	A	ENST00000382407	ENSG00000172352	CDY1B	FALSE	FALSE
chrY	24047670	C	A	ENST00000382407	ENSG00000172352	CDY1B	FALSE	FALSE
chrY	24047676	C	A	ENST00000382407	ENSG00000172352	CDY1B	FALSE	FALSE
chrY	24047679	G	A	ENST00000382407	ENSG00000172352	CDY1B	FALSE	FALSE
chrY	24618035	G	A	ENST00000382392	ENSG00000183795	BPY2B	FALSE	FALSE
chrY	24618035	G	C	ENST00000382392	ENSG00000183795	BPY2B	FALSE	FALSE
chrY	24618035	G	T	ENST00000382392	ENSG00000183795	BPY2B	FALSE	FALSE
chrY	24618036	T	A	ENST00000382392	ENSG00000183795	BPY2B	FALSE	FALSE
chrY	24618036	T	C	ENST00000382392	ENSG00000183795	BPY2B	FALSE	FALSE
chrY	24618036	T	G	ENST00000382392	ENSG00000183795	BPY2B	FALSE	FALSE
chrY	24618308	A	C	ENST00000382392	ENSG00000183795	BPY2B	FALSE	FALSE
chrY	24618308	A	G	ENST00000382392	ENSG00000183795	BPY2B	FALSE	FALSE
chrY	24618308	A	T	ENST00000382392	ENSG00000183795	BPY2B	FALSE	FALSE
chrY	24618309	G	A	ENST00000382392	ENSG00000183795	BPY2B	FALSE	FALSE
chrY	24618309	G	C	ENST00000382392	ENSG00000183795	BPY2B	FALSE	FALSE
chrY	24618309	G	T	ENST00000382392	ENSG00000183795	BPY2B	FALSE	FALSE
chrY	24618433	G	A	ENST00000382392	ENSG00000183795	BPY2B	TRUE	FALSE
chrY	24618433	G	C	ENST00000382392	ENSG00000183795	BPY2B	TRUE	FALSE
chrY	24618433	G	T	ENST00000382392	ENSG00000183795	BPY2B	TRUE	FALSE
chrY	24618434	T	A	ENST00000382392	ENSG00000183795	BPY2B	TRUE	FALSE
chrY	24618434	T	C	ENST00000382392	ENSG00000183795	BPY2B	TRUE	FALSE
chrY	24618434	T	G	ENST00000382392	ENSG00000183795	BPY2B	TRUE	FALSE
chrY	24621496	A	C	ENST00000382392	ENSG00000183795	BPY2B	TRUE	FALSE
chrY	24621496	A	G	ENST00000382392	ENSG00000183795	BPY2B	TRUE	FALSE
chrY	24621496	A	T	ENST00000382392	ENSG00000183795	BPY2B	TRUE	FALSE
chrY	24621497	G	A	ENST00000382392	ENSG00000183795	BPY2B	TRUE	FALSE
chrY	24621497	G	C	ENST00000382392	ENSG00000183795	BPY2B	TRUE	FALSE
chrY	24621497	G	T	ENST00000382392	ENSG00000183795	BPY2B	TRUE	FALSE
chrY	24621635	G	A	ENST00000382392	ENSG00000183795	BPY2B	TRUE	FALSE
chrY	24621635	G	C	ENST00000382392	ENSG00000183795	BPY2B	TRUE	FALSE
chrY	24621635	G	T	ENST00000382392	ENSG00000183795	BPY2B	TRUE	FALSE
chrY	24621636	T	A	ENST00000382392	ENSG00000183795	BPY2B	TRUE	FALSE
chrY	24621636	T	C	ENST00000382392	ENSG00000183795	BPY2B	TRUE	FALSE
chrY	24621636	T	G	ENST00000382392	ENSG00000183795	BPY2B	TRUE	FALSE
chrY	24626042	A	C	ENST00000382392	ENSG00000183795	BPY2B	TRUE	FALSE
chrY	24626042	A	G	ENST00000382392	ENSG00000183795	BPY2B	TRUE	FALSE
chrY	24626042	A	T	ENST00000382392	ENSG00000183795	BPY2B	TRUE	FALSE
chrY	24626043	G	A	ENST00000382392	ENSG00000183795	BPY2B	TRUE	FALSE
chrY	24626043	G	C	ENST00000382392	ENSG00000183795	BPY2B	TRUE	FALSE
chrY	24626043	G	T	ENST00000382392	ENSG00000183795	BPY2B	TRUE	FALSE
chrY	24626103	A	T	ENST00000382392	ENSG00000183795	BPY2B	FALSE	FALSE
chrY	24626121	G	T	ENST00000382392	ENSG00000183795	BPY2B	FALSE	FALSE
chrY	24626124	C	T	ENST00000382392	ENSG00000183795	BPY2B	FALSE	FALSE
chrY	24626135	C	A	ENST00000382392	ENSG00000183795	BPY2B	FALSE	FALSE
chrY	24626135	C	G	ENST00000382392	ENSG00000183795	BPY2B	FALSE	FALSE
chrY	24626147	C	A	ENST00000382392	ENSG00000183795	BPY2B		FALSE
chrY	24626151	A	T	ENST00000382392	ENSG00000183795	BPY2B		FALSE
chrY	24626158	C	A	ENST00000382392	ENSG00000183795	BPY2B
chrY	24626158	C	G	ENST00000382392	ENSG00000183795	BPY2B
chrY	24626160	C	T	ENST00000382392	ENSG00000183795	BPY2B
chrY	24626163	G	A	ENST00000382392	ENSG00000183795	BPY2B	TRUE	FALSE
chrY	24626163	G	C	ENST00000382392	ENSG00000183795	BPY2B	TRUE	FALSE
chrY	24626163	G	T	ENST00000382392	ENSG00000183795	BPY2B	TRUE	FALSE
chrY	24626164	T	A	ENST00000382392	ENSG00000183795	BPY2B	TRUE	FALSE
chrY	24626164	T	C	ENST00000382392	ENSG00000183795	BPY2B	TRUE	FALSE
chrY	24626164	T	G	ENST00000382392	ENSG00000183795	BPY2B	TRUE	FALSE
chrY	24628220	A	C	ENST00000382392	ENSG00000183795	BPY2B	FALSE	FALSE
chrY	24628220	A	G	ENST00000382392	ENSG00000183795	BPY2B	FALSE	FALSE
chrY	24628220	A	T	ENST00000382392	ENSG00000183795	BPY2B	FALSE	FALSE
chrY	24628221	G	A	ENST00000382392	ENSG00000183795	BPY2B	FALSE	FALSE
chrY	24628221	G	C	ENST00000382392	ENSG00000183795	BPY2B	FALSE	FALSE
chrY	24628221	G	T	ENST00000382392	ENSG00000183795	BPY2B	FALSE	FALSE
chrY	24628234	G	T	ENST00000382392	ENSG00000183795	BPY2B
chrY	24628251	T	A	ENST00000382392	ENSG00000183795	BPY2B
chrY	24628251	T	G	ENST00000382392	ENSG00000183795	BPY2B
chrY	24628254	C	A	ENST00000382392	ENSG00000183795	BPY2B
chrY	24628256	T	A	ENST00000382392	ENSG00000183795	BPY2B
chrY	24628261	A	T	ENST00000382392	ENSG00000183795	BPY2B
chrY	24628295	T	A	ENST00000382392	ENSG00000183795	BPY2B
chrY	24628300	A	T	ENST00000382392	ENSG00000183795	BPY2B
chrY	24628315	A	T	ENST00000382392	ENSG00000183795	BPY2B
chrY	24628325	T	A	ENST00000382392	ENSG00000183795	BPY2B
chrY	24628330	C	T	ENST00000382392	ENSG00000183795	BPY2B
chrY	24628336	A	T	ENST00000382392	ENSG00000183795	BPY2B
chrY	24628340	G	A	ENST00000382392	ENSG00000183795	BPY2B	FALSE	FALSE
chrY	24628340	G	C	ENST00000382392	ENSG00000183795	BPY2B	FALSE	FALSE
chrY	24628340	G	T	ENST00000382392	ENSG00000183795	BPY2B	FALSE	FALSE
chrY	24628341	T	A	ENST00000382392	ENSG00000183795	BPY2B	FALSE	FALSE
chrY	24628341	T	C	ENST00000382392	ENSG00000183795	BPY2B	FALSE	FALSE
chrY	24628341	T	G	ENST00000382392	ENSG00000183795	BPY2B	FALSE	FALSE
chrY	24631192	A	C	ENST00000382392	ENSG00000183795	BPY2B	TRUE	FALSE
chrY	24631192	A	G	ENST00000382392	ENSG00000183795	BPY2B	TRUE	FALSE
chrY	24631192	A	T	ENST00000382392	ENSG00000183795	BPY2B	TRUE	FALSE
chrY	24631193	G	A	ENST00000382392	ENSG00000183795	BPY2B	TRUE	FALSE
chrY	24631193	G	C	ENST00000382392	ENSG00000183795	BPY2B	TRUE	FALSE
chrY	24631193	G	T	ENST00000382392	ENSG00000183795	BPY2B	TRUE	FALSE
chrY	24631200	T	A	ENST00000382392	ENSG00000183795	BPY2B
chrY	24631210	T	A	ENST00000382392	ENSG00000183795	BPY2B
chrY	24631210	T	G	ENST00000382392	ENSG00000183795	BPY2B
chrY	24631213	T	A	ENST00000382392	ENSG00000183795	BPY2B
chrY	24631213	T	G	ENST00000382392	ENSG00000183795	BPY2B
chrY	24631217	A	T	ENST00000382392	ENSG00000183795	BPY2B
chrY	24631225	C	A	ENST00000382392	ENSG00000183795	BPY2B
chrY	24631225	C	G	ENST00000382392	ENSG00000183795	BPY2B
chrY	24631232	G	T	ENST00000382392	ENSG00000183795	BPY2B
chrY	24631262	C	T	ENST00000382392	ENSG00000183795	BPY2B		FALSE
chrY	24631268	A	T	ENST00000382392	ENSG00000183795	BPY2B		FALSE
chrY	24631272	T	A	ENST00000382392	ENSG00000183795	BPY2B		FALSE
chrY	24631272	T	G	ENST00000382392	ENSG00000183795	BPY2B		FALSE
chrY	24631276	C	A	ENST00000382392	ENSG00000183795	BPY2B		FALSE
chrY	24631279	T	A	ENST00000382392	ENSG00000183795	BPY2B		FALSE
chrY	24631290	C	A	ENST00000382392	ENSG00000183795	BPY2B		FALSE
chrY	24631290	C	G	ENST00000382392	ENSG00000183795	BPY2B		FALSE
chrY	24631296	C	A	ENST00000382392	ENSG00000183795	BPY2B		FALSE
chrY	24631300	G	A	ENST00000382392	ENSG00000183795	BPY2B	TRUE	FALSE
chrY	24631300	G	C	ENST00000382392	ENSG00000183795	BPY2B	TRUE	FALSE
chrY	24631300	G	T	ENST00000382392	ENSG00000183795	BPY2B	TRUE	FALSE
chrY	24631301	T	A	ENST00000382392	ENSG00000183795	BPY2B	TRUE	FALSE
chrY	24631301	T	C	ENST00000382392	ENSG00000183795	BPY2B	TRUE	FALSE
chrY	24631301	T	G	ENST00000382392	ENSG00000183795	BPY2B	TRUE	FALSE
chrY	24631990	A	C	ENST00000382392	ENSG00000183795	BPY2B	FALSE	FALSE
chrY	24631990	A	G	ENST00000382392	ENSG00000183795	BPY2B	FALSE	FALSE
chrY	24631990	A	T	ENST00000382392	ENSG00000183795	BPY2B	FALSE	FALSE
chrY	24631991	G	A	ENST00000382392	ENSG00000183795	BPY2B	FALSE	FALSE
chrY	24631991	G	C	ENST00000382392	ENSG00000183795	BPY2B	FALSE	FALSE
chrY	24631991	G	T	ENST00000382392	ENSG00000183795	BPY2B	FALSE	FALSE
chrY	24631996	A	T	ENST00000382392	ENSG00000183795	BPY2B		FALSE
chrY	24632000	C	A	ENST00000382392	ENSG00000183795	BPY2B		FALSE
chrY	24632000	C	G	ENST00000382392	ENSG00000183795	BPY2B		FALSE
chrY	24632002	C	T	ENST00000382392	ENSG00000183795	BPY2B		FALSE
chrY	24632005	A	T	ENST00000382392	ENSG00000183795	BPY2B		FALSE
chrY	24632117	G	A	ENST00000382392	ENSG00000183795	BPY2B	FALSE	FALSE
chrY	24632117	G	C	ENST00000382392	ENSG00000183795	BPY2B	FALSE	FALSE
chrY	24632117	G	T	ENST00000382392	ENSG00000183795	BPY2B	FALSE	FALSE
chrY	24632118	T	A	ENST00000382392	ENSG00000183795	BPY2B	FALSE	FALSE
chrY	24632118	T	C	ENST00000382392	ENSG00000183795	BPY2B	FALSE	FALSE
chrY	24632118	T	G	ENST00000382392	ENSG00000183795	BPY2B	FALSE	FALSE
chrY	24638665	A	C	ENST00000382392	ENSG00000183795	BPY2B	TRUE	FALSE
chrY	24638665	A	G	ENST00000382392	ENSG00000183795	BPY2B	TRUE	FALSE
chrY	24638665	A	T	ENST00000382392	ENSG00000183795	BPY2B	TRUE	FALSE
chrY	24638666	G	A	ENST00000382392	ENSG00000183795	BPY2B	TRUE	FALSE
chrY	24638666	G	C	ENST00000382392	ENSG00000183795	BPY2B	TRUE	FALSE
chrY	24638666	G	T	ENST00000382392	ENSG00000183795	BPY2B	TRUE	FALSE
chrY	24638792	G	A	ENST00000382392	ENSG00000183795	BPY2B	FALSE	FALSE
chrY	24638792	G	C	ENST00000382392	ENSG00000183795	BPY2B	FALSE	FALSE
chrY	24638792	G	T	ENST00000382392	ENSG00000183795	BPY2B	FALSE	FALSE
chrY	24638793	T	A	ENST00000382392	ENSG00000183795	BPY2B	FALSE	FALSE
chrY	24638793	T	C	ENST00000382392	ENSG00000183795	BPY2B	FALSE	FALSE
chrY	24638793	T	G	ENST00000382392	ENSG00000183795	BPY2B	FALSE	FALSE
chrY	24638884	A	C	ENST00000382392	ENSG00000183795	BPY2B	FALSE	FALSE
chrY	24638884	A	G	ENST00000382392	ENSG00000183795	BPY2B	FALSE	FALSE
chrY	24638884	A	T	ENST00000382392	ENSG00000183795	BPY2B	FALSE	FALSE
chrY	24638885	G	A	ENST00000382392	ENSG00000183795	BPY2B	FALSE	FALSE
chrY	24638885	G	C	ENST00000382392	ENSG00000183795	BPY2B	FALSE	FALSE
chrY	24638885	G	T	ENST00000382392	ENSG00000183795	BPY2B	FALSE	FALSE
chrY	24764926	C	A	ENST00000382365	ENSG00000187191	DAZ3	TRUE	FALSE
chrY	24764926	C	G	ENST00000382365	ENSG00000187191	DAZ3	TRUE	FALSE
chrY	24764926	C	T	ENST00000382365	ENSG00000187191	DAZ3	TRUE	FALSE
chrY	24764927	T	A	ENST00000382365	ENSG00000187191	DAZ3	TRUE	FALSE
chrY	24764927	T	C	ENST00000382365	ENSG00000187191	DAZ3	TRUE	FALSE
chrY	24764927	T	G	ENST00000382365	ENSG00000187191	DAZ3	TRUE	FALSE
chrY	24768897	A	C	ENST00000382365	ENSG00000187191	DAZ3	TRUE	FALSE
chrY	24768897	A	G	ENST00000382365	ENSG00000187191	DAZ3	TRUE	FALSE
chrY	24768897	A	T	ENST00000382365	ENSG00000187191	DAZ3	TRUE	FALSE
chrY	24768898	C	A	ENST00000382365	ENSG00000187191	DAZ3	TRUE	FALSE
chrY	24768898	C	G	ENST00000382365	ENSG00000187191	DAZ3	TRUE	FALSE
chrY	24768898	C	T	ENST00000382365	ENSG00000187191	DAZ3	TRUE	FALSE
chrY	24768942	T	A	ENST00000382365	ENSG00000187191	DAZ3
chrY	24768945	T	A	ENST00000382365	ENSG00000187191	DAZ3
chrY	24768948	G	A	ENST00000382365	ENSG00000187191	DAZ3
chrY	24768953	A	C	ENST00000382365	ENSG00000187191	DAZ3
chrY	24768953	A	T	ENST00000382365	ENSG00000187191	DAZ3
chrY	24768955	A	T	ENST00000382365	ENSG00000187191	DAZ3
chrY	24768964	A	C	ENST00000382365	ENSG00000187191	DAZ3
chrY	24768964	A	T	ENST00000382365	ENSG00000187191	DAZ3
chrY	24768967	C	T	ENST00000382365	ENSG00000187191	DAZ3
chrY	24768968	C	T	ENST00000382365	ENSG00000187191	DAZ3
chrY	24768970	C	T	ENST00000382365	ENSG00000187191	DAZ3
chrY	24768971	C	T	ENST00000382365	ENSG00000187191	DAZ3
chrY	24768975	T	A	ENST00000382365	ENSG00000187191	DAZ3
chrY	24768976	G	C	ENST00000382365	ENSG00000187191	DAZ3
chrY	24768976	G	T	ENST00000382365	ENSG00000187191	DAZ3
chrY	24768984	C	A	ENST00000382365	ENSG00000187191	DAZ3
chrY	24768988	C	T	ENST00000382365	ENSG00000187191	DAZ3
chrY	24768989	C	T	ENST00000382365	ENSG00000187191	DAZ3
chrY	24768998	C	A	ENST00000382365	ENSG00000187191	DAZ3	TRUE	FALSE
chrY	24768998	C	G	ENST00000382365	ENSG00000187191	DAZ3	TRUE	FALSE
chrY	24768998	C	T	ENST00000382365	ENSG00000187191	DAZ3	TRUE	FALSE
chrY	24768999	T	A	ENST00000382365	ENSG00000187191	DAZ3	TRUE	FALSE
chrY	24768999	T	C	ENST00000382365	ENSG00000187191	DAZ3	TRUE	FALSE
chrY	24768999	T	G	ENST00000382365	ENSG00000187191	DAZ3	TRUE	FALSE
chrY	24773568	A	C	ENST00000382365	ENSG00000187191	DAZ3	TRUE	FALSE
chrY	24773568	A	G	ENST00000382365	ENSG00000187191	DAZ3	TRUE	FALSE
chrY	24773568	A	T	ENST00000382365	ENSG00000187191	DAZ3	TRUE	FALSE
chrY	24773569	C	A	ENST00000382365	ENSG00000187191	DAZ3	TRUE	FALSE
chrY	24773569	C	G	ENST00000382365	ENSG00000187191	DAZ3	TRUE	FALSE
chrY	24773569	C	T	ENST00000382365	ENSG00000187191	DAZ3	TRUE	FALSE
chrY	24773571	T	A	ENST00000382365	ENSG00000187191	DAZ3
chrY	24773577	G	A	ENST00000382365	ENSG00000187191	DAZ3
chrY	24773580	C	A	ENST00000382365	ENSG00000187191	DAZ3
chrY	24773590	G	T	ENST00000382365	ENSG00000187191	DAZ3
chrY	24773595	G	A	ENST00000382365	ENSG00000187191	DAZ3
chrY	24773605	C	A	ENST00000382365	ENSG00000187191	DAZ3	TRUE	FALSE
chrY	24773605	C	G	ENST00000382365	ENSG00000187191	DAZ3	TRUE	FALSE
chrY	24773605	C	T	ENST00000382365	ENSG00000187191	DAZ3	TRUE	FALSE
chrY	24773606	T	A	ENST00000382365	ENSG00000187191	DAZ3	TRUE	FALSE
chrY	24773606	T	C	ENST00000382365	ENSG00000187191	DAZ3	TRUE	FALSE
chrY	24773606	T	G	ENST00000382365	ENSG00000187191	DAZ3	TRUE	FALSE
chrY	24774348	A	C	ENST00000382365	ENSG00000187191	DAZ3	TRUE	FALSE
chrY	24774348	A	G	ENST00000382365	ENSG00000187191	DAZ3	TRUE	FALSE
chrY	24774348	A	T	ENST00000382365	ENSG00000187191	DAZ3	TRUE	FALSE
chrY	24774349	C	A	ENST00000382365	ENSG00000187191	DAZ3	TRUE	FALSE
chrY	24774349	C	G	ENST00000382365	ENSG00000187191	DAZ3	TRUE	FALSE
chrY	24774349	C	T	ENST00000382365	ENSG00000187191	DAZ3	TRUE	FALSE
chrY	24774352	G	A	ENST00000382365	ENSG00000187191	DAZ3
chrY	24774353	G	C	ENST00000382365	ENSG00000187191	DAZ3
chrY	24774353	G	T	ENST00000382365	ENSG00000187191	DAZ3
chrY	24774359	G	C	ENST00000382365	ENSG00000187191	DAZ3
chrY	24774359	G	T	ENST00000382365	ENSG00000187191	DAZ3
chrY	24774373	G	A	ENST00000382365	ENSG00000187191	DAZ3
chrY	24774374	A	C	ENST00000382365	ENSG00000187191	DAZ3
chrY	24774374	A	T	ENST00000382365	ENSG00000187191	DAZ3
chrY	24774379	C	A	ENST00000382365	ENSG00000187191	DAZ3
chrY	24774391	G	A	ENST00000382365	ENSG00000187191	DAZ3
chrY	24774399	G	C	ENST00000382365	ENSG00000187191	DAZ3
chrY	24774399	G	T	ENST00000382365	ENSG00000187191	DAZ3
chrY	24774407	A	C	ENST00000382365	ENSG00000187191	DAZ3
chrY	24774407	A	T	ENST00000382365	ENSG00000187191	DAZ3
chrY	24774422	C	A	ENST00000382365	ENSG00000187191	DAZ3	TRUE	FALSE
chrY	24774422	C	G	ENST00000382365	ENSG00000187191	DAZ3	TRUE	FALSE
chrY	24774422	C	T	ENST00000382365	ENSG00000187191	DAZ3	TRUE	FALSE
chrY	24774423	T	A	ENST00000382365	ENSG00000187191	DAZ3	TRUE	FALSE
chrY	24774423	T	C	ENST00000382365	ENSG00000187191	DAZ3	TRUE	FALSE
chrY	24774423	T	G	ENST00000382365	ENSG00000187191	DAZ3	TRUE	FALSE
chrY	24784135	A	C	ENST00000382365	ENSG00000187191	DAZ3	TRUE	FALSE
chrY	24784135	A	G	ENST00000382365	ENSG00000187191	DAZ3	TRUE	FALSE
chrY	24784135	A	T	ENST00000382365	ENSG00000187191	DAZ3	TRUE	FALSE
chrY	24784136	C	A	ENST00000382365	ENSG00000187191	DAZ3	TRUE	FALSE
chrY	24784136	C	G	ENST00000382365	ENSG00000187191	DAZ3	TRUE	FALSE
chrY	24784136	C	T	ENST00000382365	ENSG00000187191	DAZ3	TRUE	FALSE
chrY	24784139	G	A	ENST00000382365	ENSG00000187191	DAZ3
chrY	24784140	A	C	ENST00000382365	ENSG00000187191	DAZ3
chrY	24784140	A	T	ENST00000382365	ENSG00000187191	DAZ3
chrY	24784146	G	C	ENST00000382365	ENSG00000187191	DAZ3
chrY	24784146	G	T	ENST00000382365	ENSG00000187191	DAZ3
chrY	24784156	A	T	ENST00000382365	ENSG00000187191	DAZ3
chrY	24784160	G	A	ENST00000382365	ENSG00000187191	DAZ3
chrY	24784161	A	C	ENST00000382365	ENSG00000187191	DAZ3
chrY	24784161	A	T	ENST00000382365	ENSG00000187191	DAZ3
chrY	24784166	C	A	ENST00000382365	ENSG00000187191	DAZ3
chrY	24784178	G	A	ENST00000382365	ENSG00000187191	DAZ3
chrY	24784186	G	C	ENST00000382365	ENSG00000187191	DAZ3
chrY	24784186	G	T	ENST00000382365	ENSG00000187191	DAZ3
chrY	24784194	A	C	ENST00000382365	ENSG00000187191	DAZ3
chrY	24784194	A	T	ENST00000382365	ENSG00000187191	DAZ3
chrY	24784209	C	A	ENST00000382365	ENSG00000187191	DAZ3	TRUE	FALSE
chrY	24784209	C	G	ENST00000382365	ENSG00000187191	DAZ3	TRUE	FALSE
chrY	24784209	C	T	ENST00000382365	ENSG00000187191	DAZ3	TRUE	FALSE
chrY	24784210	T	A	ENST00000382365	ENSG00000187191	DAZ3	TRUE	FALSE
chrY	24784210	T	C	ENST00000382365	ENSG00000187191	DAZ3	TRUE	FALSE
chrY	24784210	T	G	ENST00000382365	ENSG00000187191	DAZ3	TRUE	FALSE
chrY	24786512	A	C	ENST00000382365	ENSG00000187191	DAZ3	TRUE	FALSE
chrY	24786512	A	G	ENST00000382365	ENSG00000187191	DAZ3	TRUE	FALSE
chrY	24786512	A	T	ENST00000382365	ENSG00000187191	DAZ3	TRUE	FALSE
chrY	24786513	C	A	ENST00000382365	ENSG00000187191	DAZ3	TRUE	FALSE
chrY	24786513	C	G	ENST00000382365	ENSG00000187191	DAZ3	TRUE	FALSE
chrY	24786513	C	T	ENST00000382365	ENSG00000187191	DAZ3	TRUE	FALSE
chrY	24786516	G	A	ENST00000382365	ENSG00000187191	DAZ3
chrY	24786517	A	C	ENST00000382365	ENSG00000187191	DAZ3
chrY	24786517	A	T	ENST00000382365	ENSG00000187191	DAZ3
chrY	24786523	G	C	ENST00000382365	ENSG00000187191	DAZ3
chrY	24786523	G	T	ENST00000382365	ENSG00000187191	DAZ3
chrY	24786537	G	A	ENST00000382365	ENSG00000187191	DAZ3
chrY	24786538	A	C	ENST00000382365	ENSG00000187191	DAZ3
chrY	24786538	A	T	ENST00000382365	ENSG00000187191	DAZ3
chrY	24786543	C	A	ENST00000382365	ENSG00000187191	DAZ3
chrY	24786555	G	A	ENST00000382365	ENSG00000187191	DAZ3
chrY	24786563	G	C	ENST00000382365	ENSG00000187191	DAZ3
chrY	24786563	G	T	ENST00000382365	ENSG00000187191	DAZ3
chrY	24786571	A	C	ENST00000382365	ENSG00000187191	DAZ3
chrY	24786571	A	T	ENST00000382365	ENSG00000187191	DAZ3
chrY	24786586	C	A	ENST00000382365	ENSG00000187191	DAZ3	TRUE	FALSE
chrY	24786586	C	G	ENST00000382365	ENSG00000187191	DAZ3	TRUE	FALSE
chrY	24786586	C	T	ENST00000382365	ENSG00000187191	DAZ3	TRUE	FALSE
chrY	24786587	T	A	ENST00000382365	ENSG00000187191	DAZ3	TRUE	FALSE
chrY	24786587	T	C	ENST00000382365	ENSG00000187191	DAZ3	TRUE	FALSE
chrY	24786587	T	G	ENST00000382365	ENSG00000187191	DAZ3	TRUE	FALSE
chrY	24788892	A	C	ENST00000382365	ENSG00000187191	DAZ3	TRUE	FALSE
chrY	24788892	A	G	ENST00000382365	ENSG00000187191	DAZ3	TRUE	FALSE
chrY	24788892	A	T	ENST00000382365	ENSG00000187191	DAZ3	TRUE	FALSE
chrY	24788893	C	A	ENST00000382365	ENSG00000187191	DAZ3	TRUE	FALSE
chrY	24788893	C	G	ENST00000382365	ENSG00000187191	DAZ3	TRUE	FALSE
chrY	24788893	C	T	ENST00000382365	ENSG00000187191	DAZ3	TRUE	FALSE
chrY	24788896	G	A	ENST00000382365	ENSG00000187191	DAZ3
chrY	24788897	A	C	ENST00000382365	ENSG00000187191	DAZ3
chrY	24788897	A	T	ENST00000382365	ENSG00000187191	DAZ3
chrY	24788903	G	C	ENST00000382365	ENSG00000187191	DAZ3
chrY	24788903	G	T	ENST00000382365	ENSG00000187191	DAZ3
chrY	24788913	A	T	ENST00000382365	ENSG00000187191	DAZ3
chrY	24788917	G	A	ENST00000382365	ENSG00000187191	DAZ3
chrY	24788918	A	C	ENST00000382365	ENSG00000187191	DAZ3
chrY	24788918	A	T	ENST00000382365	ENSG00000187191	DAZ3
chrY	24788923	C	A	ENST00000382365	ENSG00000187191	DAZ3
chrY	24788935	G	A	ENST00000382365	ENSG00000187191	DAZ3
chrY	24788943	G	C	ENST00000382365	ENSG00000187191	DAZ3
chrY	24788943	G	T	ENST00000382365	ENSG00000187191	DAZ3
chrY	24788951	A	C	ENST00000382365	ENSG00000187191	DAZ3
chrY	24788951	A	T	ENST00000382365	ENSG00000187191	DAZ3
chrY	24788966	C	A	ENST00000382365	ENSG00000187191	DAZ3	TRUE	FALSE
chrY	24788966	C	G	ENST00000382365	ENSG00000187191	DAZ3	TRUE	FALSE
chrY	24788966	C	T	ENST00000382365	ENSG00000187191	DAZ3	TRUE	FALSE
chrY	24788967	T	A	ENST00000382365	ENSG00000187191	DAZ3	TRUE	FALSE
chrY	24788967	T	C	ENST00000382365	ENSG00000187191	DAZ3	TRUE	FALSE
chrY	24788967	T	G	ENST00000382365	ENSG00000187191	DAZ3	TRUE	FALSE
chrY	24791269	A	C	ENST00000382365	ENSG00000187191	DAZ3	TRUE	FALSE
chrY	24791269	A	G	ENST00000382365	ENSG00000187191	DAZ3	TRUE	FALSE
chrY	24791269	A	T	ENST00000382365	ENSG00000187191	DAZ3	TRUE	FALSE
chrY	24791270	C	A	ENST00000382365	ENSG00000187191	DAZ3	TRUE	FALSE
chrY	24791270	C	G	ENST00000382365	ENSG00000187191	DAZ3	TRUE	FALSE
chrY	24791270	C	T	ENST00000382365	ENSG00000187191	DAZ3	TRUE	FALSE
chrY	24791273	G	A	ENST00000382365	ENSG00000187191	DAZ3
chrY	24791274	A	C	ENST00000382365	ENSG00000187191	DAZ3
chrY	24791274	A	T	ENST00000382365	ENSG00000187191	DAZ3
chrY	24791280	G	C	ENST00000382365	ENSG00000187191	DAZ3
chrY	24791280	G	T	ENST00000382365	ENSG00000187191	DAZ3
chrY	24791294	G	A	ENST00000382365	ENSG00000187191	DAZ3
chrY	24791295	A	C	ENST00000382365	ENSG00000187191	DAZ3
chrY	24791295	A	T	ENST00000382365	ENSG00000187191	DAZ3
chrY	24791300	C	A	ENST00000382365	ENSG00000187191	DAZ3
chrY	24791312	G	A	ENST00000382365	ENSG00000187191	DAZ3
chrY	24791320	G	C	ENST00000382365	ENSG00000187191	DAZ3
chrY	24791320	G	T	ENST00000382365	ENSG00000187191	DAZ3
chrY	24791328	A	C	ENST00000382365	ENSG00000187191	DAZ3
chrY	24791328	A	T	ENST00000382365	ENSG00000187191	DAZ3
chrY	24791343	C	A	ENST00000382365	ENSG00000187191	DAZ3	TRUE	FALSE
chrY	24791343	C	G	ENST00000382365	ENSG00000187191	DAZ3	TRUE	FALSE
chrY	24791343	C	T	ENST00000382365	ENSG00000187191	DAZ3	TRUE	FALSE
chrY	24791344	T	A	ENST00000382365	ENSG00000187191	DAZ3	TRUE	FALSE
chrY	24791344	T	C	ENST00000382365	ENSG00000187191	DAZ3	TRUE	FALSE
chrY	24791344	T	G	ENST00000382365	ENSG00000187191	DAZ3	TRUE	FALSE
chrY	24793648	A	C	ENST00000382365	ENSG00000187191	DAZ3	TRUE	FALSE
chrY	24793648	A	G	ENST00000382365	ENSG00000187191	DAZ3	TRUE	FALSE
chrY	24793648	A	T	ENST00000382365	ENSG00000187191	DAZ3	TRUE	FALSE
chrY	24793649	C	A	ENST00000382365	ENSG00000187191	DAZ3	TRUE	FALSE
chrY	24793649	C	G	ENST00000382365	ENSG00000187191	DAZ3	TRUE	FALSE
chrY	24793649	C	T	ENST00000382365	ENSG00000187191	DAZ3	TRUE	FALSE
chrY	24793652	G	A	ENST00000382365	ENSG00000187191	DAZ3
chrY	24793653	A	C	ENST00000382365	ENSG00000187191	DAZ3
chrY	24793653	A	T	ENST00000382365	ENSG00000187191	DAZ3
chrY	24793659	G	C	ENST00000382365	ENSG00000187191	DAZ3
chrY	24793659	G	T	ENST00000382365	ENSG00000187191	DAZ3
chrY	24793669	A	T	ENST00000382365	ENSG00000187191	DAZ3
chrY	24793673	G	A	ENST00000382365	ENSG00000187191	DAZ3
chrY	24793674	A	C	ENST00000382365	ENSG00000187191	DAZ3
chrY	24793674	A	T	ENST00000382365	ENSG00000187191	DAZ3
chrY	24793679	C	A	ENST00000382365	ENSG00000187191	DAZ3
chrY	24793691	G	A	ENST00000382365	ENSG00000187191	DAZ3
chrY	24793699	G	C	ENST00000382365	ENSG00000187191	DAZ3
chrY	24793699	G	T	ENST00000382365	ENSG00000187191	DAZ3
chrY	24793707	A	C	ENST00000382365	ENSG00000187191	DAZ3
chrY	24793707	A	T	ENST00000382365	ENSG00000187191	DAZ3
chrY	24793722	C	A	ENST00000382365	ENSG00000187191	DAZ3	TRUE	FALSE
chrY	24793722	C	G	ENST00000382365	ENSG00000187191	DAZ3	TRUE	FALSE
chrY	24793722	C	T	ENST00000382365	ENSG00000187191	DAZ3	TRUE	FALSE
chrY	24793723	T	A	ENST00000382365	ENSG00000187191	DAZ3	TRUE	FALSE
chrY	24793723	T	C	ENST00000382365	ENSG00000187191	DAZ3	TRUE	FALSE
chrY	24793723	T	G	ENST00000382365	ENSG00000187191	DAZ3	TRUE	FALSE
chrY	24796025	A	C	ENST00000382365	ENSG00000187191	DAZ3	TRUE	FALSE
chrY	24796025	A	G	ENST00000382365	ENSG00000187191	DAZ3	TRUE	FALSE
chrY	24796025	A	T	ENST00000382365	ENSG00000187191	DAZ3	TRUE	FALSE
chrY	24796026	C	A	ENST00000382365	ENSG00000187191	DAZ3	TRUE	FALSE
chrY	24796026	C	G	ENST00000382365	ENSG00000187191	DAZ3	TRUE	FALSE
chrY	24796026	C	T	ENST00000382365	ENSG00000187191	DAZ3	TRUE	FALSE
chrY	24796029	G	A	ENST00000382365	ENSG00000187191	DAZ3
chrY	24796030	A	C	ENST00000382365	ENSG00000187191	DAZ3
chrY	24796030	A	T	ENST00000382365	ENSG00000187191	DAZ3
chrY	24796036	G	C	ENST00000382365	ENSG00000187191	DAZ3
chrY	24796036	G	T	ENST00000382365	ENSG00000187191	DAZ3
chrY	24796050	G	A	ENST00000382365	ENSG00000187191	DAZ3
chrY	24796051	A	C	ENST00000382365	ENSG00000187191	DAZ3
chrY	24796051	A	T	ENST00000382365	ENSG00000187191	DAZ3
chrY	24796056	C	A	ENST00000382365	ENSG00000187191	DAZ3
chrY	24796068	G	A	ENST00000382365	ENSG00000187191	DAZ3
chrY	24796076	G	C	ENST00000382365	ENSG00000187191	DAZ3
chrY	24796076	G	T	ENST00000382365	ENSG00000187191	DAZ3
chrY	24796084	A	C	ENST00000382365	ENSG00000187191	DAZ3
chrY	24796084	A	T	ENST00000382365	ENSG00000187191	DAZ3
chrY	24796099	C	A	ENST00000382365	ENSG00000187191	DAZ3	TRUE	FALSE
chrY	24796099	C	G	ENST00000382365	ENSG00000187191	DAZ3	TRUE	FALSE
chrY	24796099	C	T	ENST00000382365	ENSG00000187191	DAZ3	TRUE	FALSE
chrY	24796100	T	A	ENST00000382365	ENSG00000187191	DAZ3	TRUE	FALSE
chrY	24796100	T	C	ENST00000382365	ENSG00000187191	DAZ3	TRUE	FALSE
chrY	24796100	T	G	ENST00000382365	ENSG00000187191	DAZ3	TRUE	FALSE
chrY	24798421	A	C	ENST00000382365	ENSG00000187191	DAZ3	TRUE	FALSE
chrY	24798421	A	G	ENST00000382365	ENSG00000187191	DAZ3	TRUE	FALSE
chrY	24798421	A	T	ENST00000382365	ENSG00000187191	DAZ3	TRUE	FALSE
chrY	24798422	C	A	ENST00000382365	ENSG00000187191	DAZ3	TRUE	FALSE
chrY	24798422	C	G	ENST00000382365	ENSG00000187191	DAZ3	TRUE	FALSE
chrY	24798422	C	T	ENST00000382365	ENSG00000187191	DAZ3	TRUE	FALSE
chrY	24798425	G	A	ENST00000382365	ENSG00000187191	DAZ3
chrY	24798426	A	C	ENST00000382365	ENSG00000187191	DAZ3
chrY	24798426	A	T	ENST00000382365	ENSG00000187191	DAZ3
chrY	24798432	A	C	ENST00000382365	ENSG00000187191	DAZ3
chrY	24798432	A	T	ENST00000382365	ENSG00000187191	DAZ3
chrY	24798442	A	T	ENST00000382365	ENSG00000187191	DAZ3
chrY	24798446	G	A	ENST00000382365	ENSG00000187191	DAZ3
chrY	24798447	A	C	ENST00000382365	ENSG00000187191	DAZ3
chrY	24798447	A	T	ENST00000382365	ENSG00000187191	DAZ3
chrY	24798452	C	A	ENST00000382365	ENSG00000187191	DAZ3
chrY	24798464	G	A	ENST00000382365	ENSG00000187191	DAZ3
chrY	24798472	G	C	ENST00000382365	ENSG00000187191	DAZ3
chrY	24798472	G	T	ENST00000382365	ENSG00000187191	DAZ3
chrY	24798476	T	A	ENST00000382365	ENSG00000187191	DAZ3
chrY	24798480	A	C	ENST00000382365	ENSG00000187191	DAZ3
chrY	24798480	A	T	ENST00000382365	ENSG00000187191	DAZ3
chrY	24798495	C	A	ENST00000382365	ENSG00000187191	DAZ3	TRUE	FALSE
chrY	24798495	C	G	ENST00000382365	ENSG00000187191	DAZ3	TRUE	FALSE
chrY	24798495	C	T	ENST00000382365	ENSG00000187191	DAZ3	TRUE	FALSE
chrY	24798496	T	A	ENST00000382365	ENSG00000187191	DAZ3	TRUE	FALSE
chrY	24798496	T	C	ENST00000382365	ENSG00000187191	DAZ3	TRUE	FALSE
chrY	24798496	T	G	ENST00000382365	ENSG00000187191	DAZ3	TRUE	FALSE
chrY	24800811	A	C	ENST00000382365	ENSG00000187191	DAZ3	TRUE	FALSE
chrY	24800811	A	G	ENST00000382365	ENSG00000187191	DAZ3	TRUE	FALSE
chrY	24800811	A	T	ENST00000382365	ENSG00000187191	DAZ3	TRUE	FALSE
chrY	24800812	C	A	ENST00000382365	ENSG00000187191	DAZ3	TRUE	FALSE
chrY	24800812	C	G	ENST00000382365	ENSG00000187191	DAZ3	TRUE	FALSE
chrY	24800812	C	T	ENST00000382365	ENSG00000187191	DAZ3	TRUE	FALSE
chrY	24800815	G	A	ENST00000382365	ENSG00000187191	DAZ3
chrY	24800816	A	C	ENST00000382365	ENSG00000187191	DAZ3
chrY	24800816	A	T	ENST00000382365	ENSG00000187191	DAZ3
chrY	24800822	A	C	ENST00000382365	ENSG00000187191	DAZ3
chrY	24800822	A	T	ENST00000382365	ENSG00000187191	DAZ3
chrY	24800832	A	T	ENST00000382365	ENSG00000187191	DAZ3
chrY	24800836	G	A	ENST00000382365	ENSG00000187191	DAZ3
chrY	24800837	A	C	ENST00000382365	ENSG00000187191	DAZ3
chrY	24800837	A	T	ENST00000382365	ENSG00000187191	DAZ3
chrY	24800842	C	A	ENST00000382365	ENSG00000187191	DAZ3
chrY	24800854	G	A	ENST00000382365	ENSG00000187191	DAZ3
chrY	24800862	G	C	ENST00000382365	ENSG00000187191	DAZ3
chrY	24800862	G	T	ENST00000382365	ENSG00000187191	DAZ3
chrY	24800870	A	C	ENST00000382365	ENSG00000187191	DAZ3
chrY	24800870	A	T	ENST00000382365	ENSG00000187191	DAZ3
chrY	24800879	A	C	ENST00000382365	ENSG00000187191	DAZ3
chrY	24800879	A	T	ENST00000382365	ENSG00000187191	DAZ3
chrY	24800884	C	A	ENST00000382365	ENSG00000187191	DAZ3
chrY	24800885	C	A	ENST00000382365	ENSG00000187191	DAZ3	TRUE	FALSE
chrY	24800885	C	G	ENST00000382365	ENSG00000187191	DAZ3	TRUE	FALSE
chrY	24800885	C	T	ENST00000382365	ENSG00000187191	DAZ3	TRUE	FALSE
chrY	24800886	T	A	ENST00000382365	ENSG00000187191	DAZ3	TRUE	FALSE
chrY	24800886	T	C	ENST00000382365	ENSG00000187191	DAZ3	TRUE	FALSE
chrY	24800886	T	G	ENST00000382365	ENSG00000187191	DAZ3	TRUE	FALSE
chrY	24803254	A	C	ENST00000382365	ENSG00000187191	DAZ3	TRUE	FALSE
chrY	24803254	A	G	ENST00000382365	ENSG00000187191	DAZ3	TRUE	FALSE
chrY	24803254	A	T	ENST00000382365	ENSG00000187191	DAZ3	TRUE	FALSE
chrY	24803255	C	A	ENST00000382365	ENSG00000187191	DAZ3	TRUE	FALSE
chrY	24803255	C	G	ENST00000382365	ENSG00000187191	DAZ3	TRUE	FALSE
chrY	24803255	C	T	ENST00000382365	ENSG00000187191	DAZ3	TRUE	FALSE
chrY	24803258	G	A	ENST00000382365	ENSG00000187191	DAZ3
chrY	24803259	A	C	ENST00000382365	ENSG00000187191	DAZ3
chrY	24803259	A	T	ENST00000382365	ENSG00000187191	DAZ3
chrY	24803265	A	C	ENST00000382365	ENSG00000187191	DAZ3
chrY	24803265	A	T	ENST00000382365	ENSG00000187191	DAZ3
chrY	24803275	A	T	ENST00000382365	ENSG00000187191	DAZ3
chrY	24803279	G	A	ENST00000382365	ENSG00000187191	DAZ3
chrY	24803280	A	T	ENST00000382365	ENSG00000187191	DAZ3
chrY	24803285	C	A	ENST00000382365	ENSG00000187191	DAZ3
chrY	24803297	G	A	ENST00000382365	ENSG00000187191	DAZ3
chrY	24803305	G	C	ENST00000382365	ENSG00000187191	DAZ3
chrY	24803305	G	T	ENST00000382365	ENSG00000187191	DAZ3
chrY	24803313	A	C	ENST00000382365	ENSG00000187191	DAZ3
chrY	24803313	A	T	ENST00000382365	ENSG00000187191	DAZ3
chrY	24803322	G	C	ENST00000382365	ENSG00000187191	DAZ3
chrY	24803322	G	T	ENST00000382365	ENSG00000187191	DAZ3
chrY	24803328	C	A	ENST00000382365	ENSG00000187191	DAZ3	TRUE	FALSE
chrY	24803328	C	G	ENST00000382365	ENSG00000187191	DAZ3	TRUE	FALSE
chrY	24803328	C	T	ENST00000382365	ENSG00000187191	DAZ3	TRUE	FALSE
chrY	24803329	T	A	ENST00000382365	ENSG00000187191	DAZ3	TRUE	FALSE
chrY	24803329	T	C	ENST00000382365	ENSG00000187191	DAZ3	TRUE	FALSE
chrY	24803329	T	G	ENST00000382365	ENSG00000187191	DAZ3	TRUE	FALSE
chrY	24804726	A	C	ENST00000382365	ENSG00000187191	DAZ3	TRUE	FALSE
chrY	24804726	A	G	ENST00000382365	ENSG00000187191	DAZ3	FALSE	FALSE
chrY	24804726	A	T	ENST00000382365	ENSG00000187191	DAZ3	TRUE	FALSE
chrY	24804727	C	A	ENST00000382365	ENSG00000187191	DAZ3	TRUE	FALSE
chrY	24804727	C	G	ENST00000382365	ENSG00000187191	DAZ3	TRUE	TRUE
chrY	24804727	C	T	ENST00000382365	ENSG00000187191	DAZ3	TRUE	FALSE
chrY	24804730	G	A	ENST00000382365	ENSG00000187191	DAZ3
chrY	24804739	G	A	ENST00000382365	ENSG00000187191	DAZ3
chrY	24804763	G	A	ENST00000382365	ENSG00000187191	DAZ3
chrY	24804769	G	A	ENST00000382365	ENSG00000187191	DAZ3
chrY	24804773	G	C	ENST00000382365	ENSG00000187191	DAZ3
chrY	24804773	G	T	ENST00000382365	ENSG00000187191	DAZ3
chrY	24804781	C	A	ENST00000382365	ENSG00000187191	DAZ3
chrY	24804797	C	T	ENST00000382365	ENSG00000187191	DAZ3
chrY	24804798	C	T	ENST00000382365	ENSG00000187191	DAZ3
chrY	24804808	G	A	ENST00000382365	ENSG00000187191	DAZ3
chrY	24804814	G	A	ENST00000382365	ENSG00000187191	DAZ3
chrY	24804840	A	T	ENST00000382365	ENSG00000187191	DAZ3
chrY	24804853	G	A	ENST00000382365	ENSG00000187191	DAZ3
chrY	24804866	A	T	ENST00000382365	ENSG00000187191	DAZ3
chrY	24804868	C	A	ENST00000382365	ENSG00000187191	DAZ3	TRUE	FALSE
chrY	24804868	C	G	ENST00000382365	ENSG00000187191	DAZ3	TRUE	FALSE
chrY	24804868	C	T	ENST00000382365	ENSG00000187191	DAZ3	TRUE	FALSE
chrY	24804869	T	A	ENST00000382365	ENSG00000187191	DAZ3	TRUE	FALSE
chrY	24804869	T	C	ENST00000382365	ENSG00000187191	DAZ3	TRUE	TRUE
chrY	24804869	T	G	ENST00000382365	ENSG00000187191	DAZ3	TRUE	FALSE
chrY	24804955	A	C	ENST00000382365	ENSG00000187191	DAZ3	FALSE	FALSE
chrY	24804955	A	G	ENST00000382365	ENSG00000187191	DAZ3	FALSE	FALSE
chrY	24804955	A	T	ENST00000382365	ENSG00000187191	DAZ3	FALSE	FALSE
chrY	24804956	C	A	ENST00000382365	ENSG00000187191	DAZ3	FALSE	FALSE
chrY	24804956	C	G	ENST00000382365	ENSG00000187191	DAZ3	FALSE	FALSE
chrY	24804956	C	T	ENST00000382365	ENSG00000187191	DAZ3	FALSE	FALSE
chrY	24804959	A	C	ENST00000382365	ENSG00000187191	DAZ3
chrY	24804959	A	T	ENST00000382365	ENSG00000187191	DAZ3
chrY	24804963	T	A	ENST00000382365	ENSG00000187191	DAZ3
chrY	24804966	G	A	ENST00000382365	ENSG00000187191	DAZ3
chrY	24804969	T	A	ENST00000382365	ENSG00000187191	DAZ3
chrY	24804990	T	A	ENST00000382365	ENSG00000187191	DAZ3
chrY	24804996	T	A	ENST00000382365	ENSG00000187191	DAZ3
chrY	24804999	T	A	ENST00000382365	ENSG00000187191	DAZ3
chrY	24805017	G	A	ENST00000382365	ENSG00000187191	DAZ3
chrY	24805019	G	C	ENST00000382365	ENSG00000187191	DAZ3
chrY	24805019	G	T	ENST00000382365	ENSG00000187191	DAZ3
chrY	24805021	C	A	ENST00000382365	ENSG00000187191	DAZ3	TRUE	FALSE
chrY	24805021	C	G	ENST00000382365	ENSG00000187191	DAZ3	TRUE	FALSE
chrY	24805021	C	T	ENST00000382365	ENSG00000187191	DAZ3	TRUE	FALSE
chrY	24805022	T	A	ENST00000382365	ENSG00000187191	DAZ3	TRUE	FALSE
chrY	24805022	T	C	ENST00000382365	ENSG00000187191	DAZ3	FALSE	FALSE
chrY	24805022	T	G	ENST00000382365	ENSG00000187191	DAZ3	TRUE	FALSE
chrY	24805455	A	C	ENST00000382365	ENSG00000187191	DAZ3	TRUE	FALSE
chrY	24805455	A	G	ENST00000382365	ENSG00000187191	DAZ3	TRUE	FALSE
chrY	24805455	A	T	ENST00000382365	ENSG00000187191	DAZ3	TRUE	FALSE
chrY	24805456	C	A	ENST00000382365	ENSG00000187191	DAZ3	TRUE	FALSE
chrY	24805456	C	G	ENST00000382365	ENSG00000187191	DAZ3	TRUE	FALSE
chrY	24805456	C	T	ENST00000382365	ENSG00000187191	DAZ3	TRUE	FALSE
chrY	24805459	C	A	ENST00000382365	ENSG00000187191	DAZ3
chrY	24805468	T	A	ENST00000382365	ENSG00000187191	DAZ3
chrY	24805471	G	A	ENST00000382365	ENSG00000187191	DAZ3
chrY	24805494	G	T	ENST00000382365	ENSG00000187191	DAZ3
chrY	24805504	C	A	ENST00000382365	ENSG00000187191	DAZ3
chrY	24805505	A	C	ENST00000382365	ENSG00000187191	DAZ3
chrY	24805505	A	T	ENST00000382365	ENSG00000187191	DAZ3
chrY	24805509	C	A	ENST00000382365	ENSG00000187191	DAZ3	TRUE	FALSE
chrY	24805509	C	G	ENST00000382365	ENSG00000187191	DAZ3	TRUE	FALSE
chrY	24805509	C	T	ENST00000382365	ENSG00000187191	DAZ3	TRUE	FALSE
chrY	24805510	T	A	ENST00000382365	ENSG00000187191	DAZ3	TRUE	FALSE
chrY	24805510	T	C	ENST00000382365	ENSG00000187191	DAZ3	TRUE	FALSE
chrY	24805510	T	G	ENST00000382365	ENSG00000187191	DAZ3	TRUE	FALSE
chrY	24806067	A	C	ENST00000382365	ENSG00000187191	DAZ3	TRUE	FALSE
chrY	24806067	A	G	ENST00000382365	ENSG00000187191	DAZ3	TRUE	FALSE
chrY	24806067	A	T	ENST00000382365	ENSG00000187191	DAZ3	TRUE	FALSE
chrY	24806068	C	A	ENST00000382365	ENSG00000187191	DAZ3	TRUE	FALSE
chrY	24806068	C	G	ENST00000382365	ENSG00000187191	DAZ3	TRUE	FALSE
chrY	24806068	C	T	ENST00000382365	ENSG00000187191	DAZ3	TRUE	FALSE
chrY	24806073	T	A	ENST00000382365	ENSG00000187191	DAZ3
chrY	24806088	G	A	ENST00000382365	ENSG00000187191	DAZ3
chrY	24806103	T	A	ENST00000382365	ENSG00000187191	DAZ3
chrY	24806109	C	A	ENST00000382365	ENSG00000187191	DAZ3
chrY	24806112	T	A	ENST00000382365	ENSG00000187191	DAZ3
chrY	24806117	G	C	ENST00000382365	ENSG00000187191	DAZ3
chrY	24806117	G	T	ENST00000382365	ENSG00000187191	DAZ3
chrY	24806122	G	C	ENST00000382365	ENSG00000187191	DAZ3
chrY	24806122	G	T	ENST00000382365	ENSG00000187191	DAZ3
chrY	24806127	T	A	ENST00000382365	ENSG00000187191	DAZ3
chrY	24806134	G	T	ENST00000382365	ENSG00000187191	DAZ3
chrY	24806142	C	A	ENST00000382365	ENSG00000187191	DAZ3
chrY	24806148	C	A	ENST00000382365	ENSG00000187191	DAZ3
chrY	24806154	C	A	ENST00000382365	ENSG00000187191	DAZ3
chrY	24806161	C	A	ENST00000382365	ENSG00000187191	DAZ3	TRUE	FALSE
chrY	24806161	C	G	ENST00000382365	ENSG00000187191	DAZ3	TRUE	FALSE
chrY	24806161	C	T	ENST00000382365	ENSG00000187191	DAZ3	TRUE	FALSE
chrY	24806162	T	A	ENST00000382365	ENSG00000187191	DAZ3	TRUE	FALSE
chrY	24806162	T	C	ENST00000382365	ENSG00000187191	DAZ3	TRUE	FALSE
chrY	24806162	T	G	ENST00000382365	ENSG00000187191	DAZ3	TRUE	FALSE
chrY	24806433	A	C	ENST00000382365	ENSG00000187191	DAZ3	TRUE	FALSE
chrY	24806433	A	G	ENST00000382365	ENSG00000187191	DAZ3	TRUE	FALSE
chrY	24806433	A	T	ENST00000382365	ENSG00000187191	DAZ3	TRUE	FALSE
chrY	24806434	C	A	ENST00000382365	ENSG00000187191	DAZ3	TRUE	FALSE
chrY	24806434	C	G	ENST00000382365	ENSG00000187191	DAZ3	TRUE	FALSE
chrY	24806434	C	T	ENST00000382365	ENSG00000187191	DAZ3	TRUE	FALSE
chrY	24806449	C	A	ENST00000382365	ENSG00000187191	DAZ3
chrY	24806479	T	A	ENST00000382365	ENSG00000187191	DAZ3
chrY	24806485	C	A	ENST00000382365	ENSG00000187191	DAZ3
chrY	24806490	A	C	ENST00000382365	ENSG00000187191	DAZ3
chrY	24806490	A	T	ENST00000382365	ENSG00000187191	DAZ3
chrY	24806495	C	T	ENST00000382365	ENSG00000187191	DAZ3
chrY	24806496	C	T	ENST00000382365	ENSG00000187191	DAZ3
chrY	24806503	G	A	ENST00000382365	ENSG00000187191	DAZ3
chrY	24806517	G	C	ENST00000382365	ENSG00000187191	DAZ3		FALSE
chrY	24806517	G	T	ENST00000382365	ENSG00000187191	DAZ3		FALSE
chrY	24806520	G	C	ENST00000382365	ENSG00000187191	DAZ3		FALSE
chrY	24806520	G	T	ENST00000382365	ENSG00000187191	DAZ3		FALSE
chrY	24806527	G	A	ENST00000382365	ENSG00000187191	DAZ3		FALSE
chrY	24806539	C	A	ENST00000382365	ENSG00000187191	DAZ3	FALSE	FALSE
chrY	24806542	T	A	ENST00000382365	ENSG00000187191	DAZ3	FALSE	FALSE
chrY	24806553	G	C	ENST00000382365	ENSG00000187191	DAZ3	FALSE	FALSE
chrY	24806553	G	T	ENST00000382365	ENSG00000187191	DAZ3	FALSE	FALSE
chrY	24806566	C	A	ENST00000382365	ENSG00000187191	DAZ3	FALSE	FALSE
chrY	24806582	C	A	ENST00000382365	ENSG00000187191	DAZ3	TRUE	FALSE
chrY	24806582	C	G	ENST00000382365	ENSG00000187191	DAZ3	TRUE	FALSE
chrY	24806582	C	T	ENST00000382365	ENSG00000187191	DAZ3	TRUE	FALSE
chrY	24806583	T	A	ENST00000382365	ENSG00000187191	DAZ3	TRUE	FALSE
chrY	24806583	T	C	ENST00000382365	ENSG00000187191	DAZ3	TRUE	FALSE
chrY	24806583	T	G	ENST00000382365	ENSG00000187191	DAZ3	TRUE	FALSE
chrY	24813181	A	C	ENST00000382365	ENSG00000187191	DAZ3	FALSE	FALSE
chrY	24813181	A	G	ENST00000382365	ENSG00000187191	DAZ3	FALSE	FALSE
chrY	24813181	A	T	ENST00000382365	ENSG00000187191	DAZ3	FALSE	FALSE
chrY	24813182	C	A	ENST00000382365	ENSG00000187191	DAZ3	FALSE	FALSE
chrY	24813182	C	G	ENST00000382365	ENSG00000187191	DAZ3	FALSE	FALSE
chrY	24813182	C	T	ENST00000382365	ENSG00000187191	DAZ3	FALSE	FALSE
chrY	24834130	G	A	ENST00000682740	ENSG00000205916	DAZ4	FALSE	FALSE
chrY	24834130	G	C	ENST00000682740	ENSG00000205916	DAZ4	FALSE	FALSE
chrY	24834130	G	T	ENST00000682740	ENSG00000205916	DAZ4	FALSE	FALSE
chrY	24834131	T	A	ENST00000682740	ENSG00000205916	DAZ4	FALSE	FALSE
chrY	24834131	T	C	ENST00000682740	ENSG00000205916	DAZ4	FALSE	FALSE
chrY	24834131	T	G	ENST00000682740	ENSG00000205916	DAZ4	FALSE	FALSE
chrY	24840729	A	C	ENST00000682740	ENSG00000205916	DAZ4	TRUE	FALSE
chrY	24840729	A	G	ENST00000682740	ENSG00000205916	DAZ4	TRUE	FALSE
chrY	24840729	A	T	ENST00000682740	ENSG00000205916	DAZ4	TRUE	FALSE
chrY	24840730	G	A	ENST00000682740	ENSG00000205916	DAZ4	TRUE	FALSE
chrY	24840730	G	C	ENST00000682740	ENSG00000205916	DAZ4	TRUE	FALSE
chrY	24840730	G	T	ENST00000682740	ENSG00000205916	DAZ4	TRUE	FALSE
chrY	24840746	G	T	ENST00000682740	ENSG00000205916	DAZ4	FALSE	FALSE
chrY	24840759	C	A	ENST00000682740	ENSG00000205916	DAZ4	FALSE	FALSE
chrY	24840759	C	G	ENST00000682740	ENSG00000205916	DAZ4	FALSE	FALSE
chrY	24840770	A	T	ENST00000682740	ENSG00000205916	DAZ4	FALSE	FALSE
chrY	24840773	G	T	ENST00000682740	ENSG00000205916	DAZ4	FALSE	FALSE
chrY	24840785	C	T	ENST00000682740	ENSG00000205916	DAZ4		FALSE
chrY	24840792	C	A	ENST00000682740	ENSG00000205916	DAZ4		FALSE
chrY	24840792	C	G	ENST00000682740	ENSG00000205916	DAZ4		FALSE
chrY	24840795	C	A	ENST00000682740	ENSG00000205916	DAZ4		FALSE
chrY	24840795	C	G	ENST00000682740	ENSG00000205916	DAZ4		FALSE
chrY	24840809	C	T	ENST00000682740	ENSG00000205916	DAZ4
chrY	24840816	G	A	ENST00000682740	ENSG00000205916	DAZ4
chrY	24840817	G	A	ENST00000682740	ENSG00000205916	DAZ4
chrY	24840822	T	A	ENST00000682740	ENSG00000205916	DAZ4
chrY	24840822	T	G	ENST00000682740	ENSG00000205916	DAZ4
chrY	24840827	G	T	ENST00000682740	ENSG00000205916	DAZ4
chrY	24840833	A	T	ENST00000682740	ENSG00000205916	DAZ4
chrY	24840863	G	T	ENST00000682740	ENSG00000205916	DAZ4
chrY	24840878	G	A	ENST00000682740	ENSG00000205916	DAZ4	TRUE	FALSE
chrY	24840878	G	C	ENST00000682740	ENSG00000205916	DAZ4	TRUE	FALSE
chrY	24840878	G	T	ENST00000682740	ENSG00000205916	DAZ4	TRUE	FALSE
chrY	24840879	T	A	ENST00000682740	ENSG00000205916	DAZ4	TRUE	FALSE
chrY	24840879	T	C	ENST00000682740	ENSG00000205916	DAZ4	TRUE	FALSE
chrY	24840879	T	G	ENST00000682740	ENSG00000205916	DAZ4	TRUE	FALSE
chrY	24841150	A	C	ENST00000682740	ENSG00000205916	DAZ4	TRUE	FALSE
chrY	24841150	A	G	ENST00000682740	ENSG00000205916	DAZ4	TRUE	FALSE
chrY	24841150	A	T	ENST00000682740	ENSG00000205916	DAZ4	TRUE	FALSE
chrY	24841151	G	A	ENST00000682740	ENSG00000205916	DAZ4	TRUE	FALSE
chrY	24841151	G	C	ENST00000682740	ENSG00000205916	DAZ4	TRUE	FALSE
chrY	24841151	G	T	ENST00000682740	ENSG00000205916	DAZ4	TRUE	FALSE
chrY	24841158	G	T	ENST00000682740	ENSG00000205916	DAZ4
chrY	24841164	G	T	ENST00000682740	ENSG00000205916	DAZ4
chrY	24841170	G	T	ENST00000682740	ENSG00000205916	DAZ4
chrY	24841178	C	A	ENST00000682740	ENSG00000205916	DAZ4
chrY	24841185	A	T	ENST00000682740	ENSG00000205916	DAZ4
chrY	24841190	C	A	ENST00000682740	ENSG00000205916	DAZ4
chrY	24841190	C	G	ENST00000682740	ENSG00000205916	DAZ4
chrY	24841195	C	A	ENST00000682740	ENSG00000205916	DAZ4
chrY	24841195	C	G	ENST00000682740	ENSG00000205916	DAZ4
chrY	24841200	A	T	ENST00000682740	ENSG00000205916	DAZ4
chrY	24841203	G	T	ENST00000682740	ENSG00000205916	DAZ4
chrY	24841209	A	T	ENST00000682740	ENSG00000205916	DAZ4
chrY	24841224	C	T	ENST00000682740	ENSG00000205916	DAZ4
chrY	24841239	A	T	ENST00000682740	ENSG00000205916	DAZ4
chrY	24841244	G	A	ENST00000682740	ENSG00000205916	DAZ4	TRUE	FALSE
chrY	24841244	G	C	ENST00000682740	ENSG00000205916	DAZ4	TRUE	FALSE
chrY	24841244	G	T	ENST00000682740	ENSG00000205916	DAZ4	TRUE	FALSE
chrY	24841245	T	A	ENST00000682740	ENSG00000205916	DAZ4	TRUE	FALSE
chrY	24841245	T	C	ENST00000682740	ENSG00000205916	DAZ4	TRUE	FALSE
chrY	24841245	T	G	ENST00000682740	ENSG00000205916	DAZ4	TRUE	FALSE
chrY	24841802	A	C	ENST00000682740	ENSG00000205916	DAZ4	TRUE	FALSE
chrY	24841802	A	G	ENST00000682740	ENSG00000205916	DAZ4	TRUE	FALSE
chrY	24841802	A	T	ENST00000682740	ENSG00000205916	DAZ4	TRUE	FALSE
chrY	24841803	G	A	ENST00000682740	ENSG00000205916	DAZ4	TRUE	FALSE
chrY	24841803	G	C	ENST00000682740	ENSG00000205916	DAZ4	TRUE	FALSE
chrY	24841803	G	T	ENST00000682740	ENSG00000205916	DAZ4	TRUE	FALSE
chrY	24841807	T	A	ENST00000682740	ENSG00000205916	DAZ4
chrY	24841807	T	G	ENST00000682740	ENSG00000205916	DAZ4
chrY	24841808	G	T	ENST00000682740	ENSG00000205916	DAZ4
chrY	24841818	C	A	ENST00000682740	ENSG00000205916	DAZ4
chrY	24841841	C	T	ENST00000682740	ENSG00000205916	DAZ4
chrY	24841844	A	T	ENST00000682740	ENSG00000205916	DAZ4
chrY	24841853	G	T	ENST00000682740	ENSG00000205916	DAZ4
chrY	24841856	G	A	ENST00000682740	ENSG00000205916	DAZ4	TRUE	FALSE
chrY	24841856	G	C	ENST00000682740	ENSG00000205916	DAZ4	TRUE	FALSE
chrY	24841856	G	T	ENST00000682740	ENSG00000205916	DAZ4	TRUE	FALSE
chrY	24841857	T	A	ENST00000682740	ENSG00000205916	DAZ4	TRUE	FALSE
chrY	24841857	T	C	ENST00000682740	ENSG00000205916	DAZ4	TRUE	FALSE
chrY	24841857	T	G	ENST00000682740	ENSG00000205916	DAZ4	TRUE	FALSE
chrY	24842290	A	C	ENST00000682740	ENSG00000205916	DAZ4	TRUE	FALSE
chrY	24842290	A	G	ENST00000682740	ENSG00000205916	DAZ4	FALSE	FALSE
chrY	24842290	A	T	ENST00000682740	ENSG00000205916	DAZ4	TRUE	FALSE
chrY	24842291	G	A	ENST00000682740	ENSG00000205916	DAZ4	TRUE	FALSE
chrY	24842291	G	C	ENST00000682740	ENSG00000205916	DAZ4	TRUE	FALSE
chrY	24842291	G	T	ENST00000682740	ENSG00000205916	DAZ4	TRUE	FALSE
chrY	24842293	C	A	ENST00000682740	ENSG00000205916	DAZ4
chrY	24842293	C	G	ENST00000682740	ENSG00000205916	DAZ4
chrY	24842295	C	T	ENST00000682740	ENSG00000205916	DAZ4
chrY	24842313	A	T	ENST00000682740	ENSG00000205916	DAZ4
chrY	24842316	A	T	ENST00000682740	ENSG00000205916	DAZ4
chrY	24842322	A	T	ENST00000682740	ENSG00000205916	DAZ4
chrY	24842343	A	T	ENST00000682740	ENSG00000205916	DAZ4
chrY	24842346	C	T	ENST00000682740	ENSG00000205916	DAZ4
chrY	24842349	A	T	ENST00000682740	ENSG00000205916	DAZ4
chrY	24842353	T	A	ENST00000682740	ENSG00000205916	DAZ4
chrY	24842353	T	G	ENST00000682740	ENSG00000205916	DAZ4
chrY	24842356	G	A	ENST00000682740	ENSG00000205916	DAZ4	FALSE	FALSE
chrY	24842356	G	C	ENST00000682740	ENSG00000205916	DAZ4	FALSE	FALSE
chrY	24842356	G	T	ENST00000682740	ENSG00000205916	DAZ4	FALSE	FALSE
chrY	24842357	T	A	ENST00000682740	ENSG00000205916	DAZ4	FALSE	FALSE
chrY	24842357	T	C	ENST00000682740	ENSG00000205916	DAZ4	FALSE	FALSE
chrY	24842357	T	G	ENST00000682740	ENSG00000205916	DAZ4	FALSE	FALSE
chrY	24842443	A	C	ENST00000682740	ENSG00000205916	DAZ4	TRUE	FALSE
chrY	24842443	A	G	ENST00000682740	ENSG00000205916	DAZ4	TRUE	FALSE
chrY	24842443	A	T	ENST00000682740	ENSG00000205916	DAZ4	TRUE	FALSE
chrY	24842444	G	A	ENST00000682740	ENSG00000205916	DAZ4	TRUE	FALSE
chrY	24842444	G	C	ENST00000682740	ENSG00000205916	DAZ4	TRUE	FALSE
chrY	24842444	G	T	ENST00000682740	ENSG00000205916	DAZ4	TRUE	FALSE
chrY	24842446	T	A	ENST00000682740	ENSG00000205916	DAZ4
chrY	24842459	C	T	ENST00000682740	ENSG00000205916	DAZ4
chrY	24842472	T	A	ENST00000682740	ENSG00000205916	DAZ4
chrY	24842498	C	T	ENST00000682740	ENSG00000205916	DAZ4
chrY	24842504	C	T	ENST00000682740	ENSG00000205916	DAZ4
chrY	24842514	G	A	ENST00000682740	ENSG00000205916	DAZ4
chrY	24842515	G	A	ENST00000682740	ENSG00000205916	DAZ4
chrY	24842531	G	T	ENST00000682740	ENSG00000205916	DAZ4
chrY	24842539	C	A	ENST00000682740	ENSG00000205916	DAZ4
chrY	24842539	C	G	ENST00000682740	ENSG00000205916	DAZ4
chrY	24842543	C	T	ENST00000682740	ENSG00000205916	DAZ4
chrY	24842549	C	T	ENST00000682740	ENSG00000205916	DAZ4
chrY	24842573	C	T	ENST00000682740	ENSG00000205916	DAZ4
chrY	24842582	C	T	ENST00000682740	ENSG00000205916	DAZ4
chrY	24842585	G	A	ENST00000682740	ENSG00000205916	DAZ4	TRUE	FALSE
chrY	24842585	G	C	ENST00000682740	ENSG00000205916	DAZ4	TRUE	TRUE
chrY	24842585	G	T	ENST00000682740	ENSG00000205916	DAZ4	TRUE	FALSE
chrY	24842586	T	A	ENST00000682740	ENSG00000205916	DAZ4	TRUE	FALSE
chrY	24842586	T	C	ENST00000682740	ENSG00000205916	DAZ4	FALSE	FALSE
chrY	24842586	T	G	ENST00000682740	ENSG00000205916	DAZ4	TRUE	FALSE
chrY	24851577	A	C	ENST00000682740	ENSG00000205916	DAZ4	TRUE	FALSE
chrY	24851577	A	G	ENST00000682740	ENSG00000205916	DAZ4	TRUE	FALSE
chrY	24851577	A	T	ENST00000682740	ENSG00000205916	DAZ4	TRUE	FALSE
chrY	24851578	G	A	ENST00000682740	ENSG00000205916	DAZ4	TRUE	FALSE
chrY	24851578	G	C	ENST00000682740	ENSG00000205916	DAZ4	TRUE	FALSE
chrY	24851578	G	T	ENST00000682740	ENSG00000205916	DAZ4	TRUE	FALSE
chrY	24851594	G	T	ENST00000682740	ENSG00000205916	DAZ4
chrY	24851607	C	A	ENST00000682740	ENSG00000205916	DAZ4
chrY	24851607	C	G	ENST00000682740	ENSG00000205916	DAZ4
chrY	24851618	A	T	ENST00000682740	ENSG00000205916	DAZ4
chrY	24851621	G	T	ENST00000682740	ENSG00000205916	DAZ4
chrY	24851633	C	T	ENST00000682740	ENSG00000205916	DAZ4
chrY	24851640	C	A	ENST00000682740	ENSG00000205916	DAZ4
chrY	24851640	C	G	ENST00000682740	ENSG00000205916	DAZ4
chrY	24851643	C	A	ENST00000682740	ENSG00000205916	DAZ4
chrY	24851643	C	G	ENST00000682740	ENSG00000205916	DAZ4
chrY	24851657	C	T	ENST00000682740	ENSG00000205916	DAZ4
chrY	24851664	G	A	ENST00000682740	ENSG00000205916	DAZ4
chrY	24851665	G	A	ENST00000682740	ENSG00000205916	DAZ4
chrY	24851670	T	A	ENST00000682740	ENSG00000205916	DAZ4
chrY	24851670	T	G	ENST00000682740	ENSG00000205916	DAZ4
chrY	24851675	G	T	ENST00000682740	ENSG00000205916	DAZ4
chrY	24851681	A	T	ENST00000682740	ENSG00000205916	DAZ4
chrY	24851711	G	T	ENST00000682740	ENSG00000205916	DAZ4
chrY	24851726	G	A	ENST00000682740	ENSG00000205916	DAZ4	TRUE	FALSE
chrY	24851726	G	C	ENST00000682740	ENSG00000205916	DAZ4	TRUE	FALSE
chrY	24851726	G	T	ENST00000682740	ENSG00000205916	DAZ4	TRUE	FALSE
chrY	24851727	T	A	ENST00000682740	ENSG00000205916	DAZ4	TRUE	FALSE
chrY	24851727	T	C	ENST00000682740	ENSG00000205916	DAZ4	TRUE	FALSE
chrY	24851727	T	G	ENST00000682740	ENSG00000205916	DAZ4	TRUE	FALSE
chrY	24851998	A	C	ENST00000682740	ENSG00000205916	DAZ4	TRUE	FALSE
chrY	24851998	A	G	ENST00000682740	ENSG00000205916	DAZ4	TRUE	FALSE
chrY	24851998	A	T	ENST00000682740	ENSG00000205916	DAZ4	TRUE	FALSE
chrY	24851999	G	A	ENST00000682740	ENSG00000205916	DAZ4	TRUE	FALSE
chrY	24851999	G	C	ENST00000682740	ENSG00000205916	DAZ4	TRUE	FALSE
chrY	24851999	G	T	ENST00000682740	ENSG00000205916	DAZ4	TRUE	FALSE
chrY	24852006	G	T	ENST00000682740	ENSG00000205916	DAZ4
chrY	24852012	G	T	ENST00000682740	ENSG00000205916	DAZ4
chrY	24852018	G	T	ENST00000682740	ENSG00000205916	DAZ4
chrY	24852026	C	A	ENST00000682740	ENSG00000205916	DAZ4
chrY	24852033	A	T	ENST00000682740	ENSG00000205916	DAZ4
chrY	24852038	C	A	ENST00000682740	ENSG00000205916	DAZ4
chrY	24852038	C	G	ENST00000682740	ENSG00000205916	DAZ4
chrY	24852043	C	A	ENST00000682740	ENSG00000205916	DAZ4
chrY	24852043	C	G	ENST00000682740	ENSG00000205916	DAZ4
chrY	24852048	A	T	ENST00000682740	ENSG00000205916	DAZ4
chrY	24852051	G	T	ENST00000682740	ENSG00000205916	DAZ4
chrY	24852057	A	T	ENST00000682740	ENSG00000205916	DAZ4
chrY	24852072	C	T	ENST00000682740	ENSG00000205916	DAZ4
chrY	24852087	A	T	ENST00000682740	ENSG00000205916	DAZ4
chrY	24852092	G	A	ENST00000682740	ENSG00000205916	DAZ4	TRUE	FALSE
chrY	24852092	G	C	ENST00000682740	ENSG00000205916	DAZ4	TRUE	FALSE
chrY	24852092	G	T	ENST00000682740	ENSG00000205916	DAZ4	TRUE	FALSE
chrY	24852093	T	A	ENST00000682740	ENSG00000205916	DAZ4	TRUE	FALSE
chrY	24852093	T	C	ENST00000682740	ENSG00000205916	DAZ4	TRUE	FALSE
chrY	24852093	T	G	ENST00000682740	ENSG00000205916	DAZ4	TRUE	FALSE
chrY	24852650	A	C	ENST00000682740	ENSG00000205916	DAZ4	TRUE	FALSE
chrY	24852650	A	G	ENST00000682740	ENSG00000205916	DAZ4	TRUE	FALSE
chrY	24852650	A	T	ENST00000682740	ENSG00000205916	DAZ4	TRUE	FALSE
chrY	24852651	G	A	ENST00000682740	ENSG00000205916	DAZ4	TRUE	FALSE
chrY	24852651	G	C	ENST00000682740	ENSG00000205916	DAZ4	TRUE	FALSE
chrY	24852651	G	T	ENST00000682740	ENSG00000205916	DAZ4	TRUE	FALSE
chrY	24852655	T	A	ENST00000682740	ENSG00000205916	DAZ4
chrY	24852655	T	G	ENST00000682740	ENSG00000205916	DAZ4
chrY	24852656	G	T	ENST00000682740	ENSG00000205916	DAZ4
chrY	24852666	C	A	ENST00000682740	ENSG00000205916	DAZ4
chrY	24852689	C	T	ENST00000682740	ENSG00000205916	DAZ4
chrY	24852692	A	T	ENST00000682740	ENSG00000205916	DAZ4
chrY	24852701	G	T	ENST00000682740	ENSG00000205916	DAZ4
chrY	24852704	G	A	ENST00000682740	ENSG00000205916	DAZ4	TRUE	FALSE
chrY	24852704	G	C	ENST00000682740	ENSG00000205916	DAZ4	TRUE	FALSE
chrY	24852704	G	T	ENST00000682740	ENSG00000205916	DAZ4	TRUE	FALSE
chrY	24852705	T	A	ENST00000682740	ENSG00000205916	DAZ4	TRUE	FALSE
chrY	24852705	T	C	ENST00000682740	ENSG00000205916	DAZ4	TRUE	FALSE
chrY	24852705	T	G	ENST00000682740	ENSG00000205916	DAZ4	TRUE	FALSE
chrY	24853138	A	C	ENST00000682740	ENSG00000205916	DAZ4	TRUE	FALSE
chrY	24853138	A	G	ENST00000682740	ENSG00000205916	DAZ4	FALSE	FALSE
chrY	24853138	A	T	ENST00000682740	ENSG00000205916	DAZ4	TRUE	FALSE
chrY	24853139	G	A	ENST00000682740	ENSG00000205916	DAZ4	TRUE	FALSE
chrY	24853139	G	C	ENST00000682740	ENSG00000205916	DAZ4	TRUE	FALSE
chrY	24853139	G	T	ENST00000682740	ENSG00000205916	DAZ4	TRUE	FALSE
chrY	24853141	C	A	ENST00000682740	ENSG00000205916	DAZ4
chrY	24853141	C	G	ENST00000682740	ENSG00000205916	DAZ4
chrY	24853143	C	T	ENST00000682740	ENSG00000205916	DAZ4
chrY	24853161	A	T	ENST00000682740	ENSG00000205916	DAZ4
chrY	24853164	A	T	ENST00000682740	ENSG00000205916	DAZ4
chrY	24853170	A	T	ENST00000682740	ENSG00000205916	DAZ4
chrY	24853191	A	T	ENST00000682740	ENSG00000205916	DAZ4
chrY	24853194	C	T	ENST00000682740	ENSG00000205916	DAZ4
chrY	24853197	A	T	ENST00000682740	ENSG00000205916	DAZ4
chrY	24853201	T	A	ENST00000682740	ENSG00000205916	DAZ4
chrY	24853201	T	G	ENST00000682740	ENSG00000205916	DAZ4
chrY	24853204	G	A	ENST00000682740	ENSG00000205916	DAZ4	FALSE	FALSE
chrY	24853204	G	C	ENST00000682740	ENSG00000205916	DAZ4	FALSE	FALSE
chrY	24853204	G	T	ENST00000682740	ENSG00000205916	DAZ4	FALSE	FALSE
chrY	24853205	T	A	ENST00000682740	ENSG00000205916	DAZ4	FALSE	FALSE
chrY	24853205	T	C	ENST00000682740	ENSG00000205916	DAZ4	FALSE	FALSE
chrY	24853205	T	G	ENST00000682740	ENSG00000205916	DAZ4	FALSE	FALSE
chrY	24853291	A	C	ENST00000682740	ENSG00000205916	DAZ4	TRUE	FALSE
chrY	24853291	A	G	ENST00000682740	ENSG00000205916	DAZ4	TRUE	TRUE
chrY	24853291	A	T	ENST00000682740	ENSG00000205916	DAZ4	TRUE	FALSE
chrY	24853292	G	A	ENST00000682740	ENSG00000205916	DAZ4	TRUE	FALSE
