## Supplementary Dataset 1 for "Integrating 730,947 exome sequences with clinical literature improves gene discovery": 349081_file02 (part 429 of 429)

chrom	pos	ref	alt	transcript_id	gene_id	gene_symbol	relaxed	strict
chrY	24853292	G	C	ENST00000682740	ENSG00000205916	DAZ4	TRUE	FALSE
chrY	24853292	G	T	ENST00000682740	ENSG00000205916	DAZ4	TRUE	FALSE
chrY	24853294	T	A	ENST00000682740	ENSG00000205916	DAZ4
chrY	24853307	C	T	ENST00000682740	ENSG00000205916	DAZ4
chrY	24853320	T	A	ENST00000682740	ENSG00000205916	DAZ4
chrY	24853346	C	T	ENST00000682740	ENSG00000205916	DAZ4
chrY	24853352	C	T	ENST00000682740	ENSG00000205916	DAZ4
chrY	24853362	G	A	ENST00000682740	ENSG00000205916	DAZ4
chrY	24853363	G	A	ENST00000682740	ENSG00000205916	DAZ4
chrY	24853379	G	T	ENST00000682740	ENSG00000205916	DAZ4
chrY	24853387	C	A	ENST00000682740	ENSG00000205916	DAZ4
chrY	24853387	C	G	ENST00000682740	ENSG00000205916	DAZ4
chrY	24853391	C	T	ENST00000682740	ENSG00000205916	DAZ4
chrY	24853397	C	T	ENST00000682740	ENSG00000205916	DAZ4
chrY	24853421	C	T	ENST00000682740	ENSG00000205916	DAZ4
chrY	24853430	C	T	ENST00000682740	ENSG00000205916	DAZ4
chrY	24853433	G	A	ENST00000682740	ENSG00000205916	DAZ4	TRUE	FALSE
chrY	24853433	G	C	ENST00000682740	ENSG00000205916	DAZ4	TRUE	TRUE
chrY	24853433	G	T	ENST00000682740	ENSG00000205916	DAZ4	TRUE	FALSE
chrY	24853434	T	A	ENST00000682740	ENSG00000205916	DAZ4	TRUE	FALSE
chrY	24853434	T	C	ENST00000682740	ENSG00000205916	DAZ4	FALSE	FALSE
chrY	24853434	T	G	ENST00000682740	ENSG00000205916	DAZ4	TRUE	FALSE
chrY	24854831	A	C	ENST00000682740	ENSG00000205916	DAZ4	TRUE	FALSE
chrY	24854831	A	G	ENST00000682740	ENSG00000205916	DAZ4	TRUE	FALSE
chrY	24854831	A	T	ENST00000682740	ENSG00000205916	DAZ4	TRUE	FALSE
chrY	24854832	G	A	ENST00000682740	ENSG00000205916	DAZ4	TRUE	FALSE
chrY	24854832	G	C	ENST00000682740	ENSG00000205916	DAZ4	TRUE	FALSE
chrY	24854832	G	T	ENST00000682740	ENSG00000205916	DAZ4	TRUE	FALSE
chrY	24854838	C	A	ENST00000682740	ENSG00000205916	DAZ4
chrY	24854838	C	G	ENST00000682740	ENSG00000205916	DAZ4
chrY	24854847	T	A	ENST00000682740	ENSG00000205916	DAZ4
chrY	24854847	T	G	ENST00000682740	ENSG00000205916	DAZ4
chrY	24854855	C	A	ENST00000682740	ENSG00000205916	DAZ4
chrY	24854855	C	G	ENST00000682740	ENSG00000205916	DAZ4
chrY	24854863	C	T	ENST00000682740	ENSG00000205916	DAZ4
chrY	24854875	G	T	ENST00000682740	ENSG00000205916	DAZ4
chrY	24854880	T	A	ENST00000682740	ENSG00000205916	DAZ4
chrY	24854881	C	T	ENST00000682740	ENSG00000205916	DAZ4
chrY	24854885	T	A	ENST00000682740	ENSG00000205916	DAZ4
chrY	24854895	T	A	ENST00000682740	ENSG00000205916	DAZ4
chrY	24854895	T	G	ENST00000682740	ENSG00000205916	DAZ4
chrY	24854901	T	A	ENST00000682740	ENSG00000205916	DAZ4
chrY	24854901	T	G	ENST00000682740	ENSG00000205916	DAZ4
chrY	24854902	C	T	ENST00000682740	ENSG00000205916	DAZ4
chrY	24854905	G	A	ENST00000682740	ENSG00000205916	DAZ4	TRUE	FALSE
chrY	24854905	G	C	ENST00000682740	ENSG00000205916	DAZ4	TRUE	FALSE
chrY	24854905	G	T	ENST00000682740	ENSG00000205916	DAZ4	TRUE	FALSE
chrY	24854906	T	A	ENST00000682740	ENSG00000205916	DAZ4	TRUE	FALSE
chrY	24854906	T	C	ENST00000682740	ENSG00000205916	DAZ4	TRUE	FALSE
chrY	24854906	T	G	ENST00000682740	ENSG00000205916	DAZ4	TRUE	FALSE
chrY	24857274	A	C	ENST00000682740	ENSG00000205916	DAZ4	TRUE	FALSE
chrY	24857274	A	G	ENST00000682740	ENSG00000205916	DAZ4	TRUE	FALSE
chrY	24857274	A	T	ENST00000682740	ENSG00000205916	DAZ4	TRUE	FALSE
chrY	24857275	G	A	ENST00000682740	ENSG00000205916	DAZ4	TRUE	FALSE
chrY	24857275	G	C	ENST00000682740	ENSG00000205916	DAZ4	TRUE	FALSE
chrY	24857275	G	T	ENST00000682740	ENSG00000205916	DAZ4	TRUE	FALSE
chrY	24857276	G	T	ENST00000682740	ENSG00000205916	DAZ4
chrY	24857281	T	A	ENST00000682740	ENSG00000205916	DAZ4
chrY	24857281	T	G	ENST00000682740	ENSG00000205916	DAZ4
chrY	24857290	T	A	ENST00000682740	ENSG00000205916	DAZ4
chrY	24857290	T	G	ENST00000682740	ENSG00000205916	DAZ4
chrY	24857298	C	A	ENST00000682740	ENSG00000205916	DAZ4
chrY	24857298	C	G	ENST00000682740	ENSG00000205916	DAZ4
chrY	24857306	C	T	ENST00000682740	ENSG00000205916	DAZ4
chrY	24857318	G	T	ENST00000682740	ENSG00000205916	DAZ4
chrY	24857323	T	A	ENST00000682740	ENSG00000205916	DAZ4
chrY	24857323	T	G	ENST00000682740	ENSG00000205916	DAZ4
chrY	24857324	C	T	ENST00000682740	ENSG00000205916	DAZ4
chrY	24857328	T	A	ENST00000682740	ENSG00000205916	DAZ4
chrY	24857338	T	A	ENST00000682740	ENSG00000205916	DAZ4
chrY	24857338	T	G	ENST00000682740	ENSG00000205916	DAZ4
chrY	24857344	T	A	ENST00000682740	ENSG00000205916	DAZ4
chrY	24857344	T	G	ENST00000682740	ENSG00000205916	DAZ4
chrY	24857345	C	T	ENST00000682740	ENSG00000205916	DAZ4
chrY	24857348	G	A	ENST00000682740	ENSG00000205916	DAZ4	TRUE	FALSE
chrY	24857348	G	C	ENST00000682740	ENSG00000205916	DAZ4	TRUE	FALSE
chrY	24857348	G	T	ENST00000682740	ENSG00000205916	DAZ4	TRUE	FALSE
chrY	24857349	T	A	ENST00000682740	ENSG00000205916	DAZ4	TRUE	FALSE
chrY	24857349	T	C	ENST00000682740	ENSG00000205916	DAZ4	TRUE	FALSE
chrY	24857349	T	G	ENST00000682740	ENSG00000205916	DAZ4	TRUE	FALSE
chrY	24859664	A	C	ENST00000682740	ENSG00000205916	DAZ4	TRUE	FALSE
chrY	24859664	A	G	ENST00000682740	ENSG00000205916	DAZ4	TRUE	FALSE
chrY	24859664	A	T	ENST00000682740	ENSG00000205916	DAZ4	TRUE	FALSE
chrY	24859665	G	A	ENST00000682740	ENSG00000205916	DAZ4	TRUE	FALSE
chrY	24859665	G	C	ENST00000682740	ENSG00000205916	DAZ4	TRUE	FALSE
chrY	24859665	G	T	ENST00000682740	ENSG00000205916	DAZ4	TRUE	FALSE
chrY	24859680	T	A	ENST00000682740	ENSG00000205916	DAZ4
chrY	24859680	T	G	ENST00000682740	ENSG00000205916	DAZ4
chrY	24859684	A	T	ENST00000682740	ENSG00000205916	DAZ4
chrY	24859688	C	A	ENST00000682740	ENSG00000205916	DAZ4
chrY	24859688	C	G	ENST00000682740	ENSG00000205916	DAZ4
chrY	24859696	C	T	ENST00000682740	ENSG00000205916	DAZ4
chrY	24859708	G	T	ENST00000682740	ENSG00000205916	DAZ4
chrY	24859713	T	A	ENST00000682740	ENSG00000205916	DAZ4
chrY	24859713	T	G	ENST00000682740	ENSG00000205916	DAZ4
chrY	24859714	C	T	ENST00000682740	ENSG00000205916	DAZ4
chrY	24859718	T	A	ENST00000682740	ENSG00000205916	DAZ4
chrY	24859728	T	A	ENST00000682740	ENSG00000205916	DAZ4
chrY	24859728	T	G	ENST00000682740	ENSG00000205916	DAZ4
chrY	24859734	T	A	ENST00000682740	ENSG00000205916	DAZ4
chrY	24859734	T	G	ENST00000682740	ENSG00000205916	DAZ4
chrY	24859735	C	T	ENST00000682740	ENSG00000205916	DAZ4
chrY	24859738	G	A	ENST00000682740	ENSG00000205916	DAZ4	TRUE	FALSE
chrY	24859738	G	C	ENST00000682740	ENSG00000205916	DAZ4	TRUE	FALSE
chrY	24859738	G	T	ENST00000682740	ENSG00000205916	DAZ4	TRUE	FALSE
chrY	24859739	T	A	ENST00000682740	ENSG00000205916	DAZ4	TRUE	FALSE
chrY	24859739	T	C	ENST00000682740	ENSG00000205916	DAZ4	TRUE	FALSE
chrY	24859739	T	G	ENST00000682740	ENSG00000205916	DAZ4	TRUE	FALSE
chrY	24862060	A	C	ENST00000682740	ENSG00000205916	DAZ4	TRUE	FALSE
chrY	24862060	A	G	ENST00000682740	ENSG00000205916	DAZ4	TRUE	FALSE
chrY	24862060	A	T	ENST00000682740	ENSG00000205916	DAZ4	TRUE	FALSE
chrY	24862061	G	A	ENST00000682740	ENSG00000205916	DAZ4	TRUE	FALSE
chrY	24862061	G	C	ENST00000682740	ENSG00000205916	DAZ4	TRUE	FALSE
chrY	24862061	G	T	ENST00000682740	ENSG00000205916	DAZ4	TRUE	FALSE
chrY	24862076	T	A	ENST00000682740	ENSG00000205916	DAZ4
chrY	24862076	T	G	ENST00000682740	ENSG00000205916	DAZ4
chrY	24862084	C	A	ENST00000682740	ENSG00000205916	DAZ4
chrY	24862084	C	G	ENST00000682740	ENSG00000205916	DAZ4
chrY	24862092	C	T	ENST00000682740	ENSG00000205916	DAZ4
chrY	24862104	G	T	ENST00000682740	ENSG00000205916	DAZ4
chrY	24862109	T	A	ENST00000682740	ENSG00000205916	DAZ4
chrY	24862109	T	G	ENST00000682740	ENSG00000205916	DAZ4
chrY	24862110	C	T	ENST00000682740	ENSG00000205916	DAZ4
chrY	24862124	C	A	ENST00000682740	ENSG00000205916	DAZ4
chrY	24862124	C	G	ENST00000682740	ENSG00000205916	DAZ4
chrY	24862130	T	A	ENST00000682740	ENSG00000205916	DAZ4
chrY	24862130	T	G	ENST00000682740	ENSG00000205916	DAZ4
chrY	24862131	C	T	ENST00000682740	ENSG00000205916	DAZ4
chrY	24862134	G	A	ENST00000682740	ENSG00000205916	DAZ4	TRUE	FALSE
chrY	24862134	G	C	ENST00000682740	ENSG00000205916	DAZ4	TRUE	FALSE
chrY	24862134	G	T	ENST00000682740	ENSG00000205916	DAZ4	TRUE	FALSE
chrY	24862135	T	A	ENST00000682740	ENSG00000205916	DAZ4	TRUE	FALSE
chrY	24862135	T	C	ENST00000682740	ENSG00000205916	DAZ4	TRUE	FALSE
chrY	24862135	T	G	ENST00000682740	ENSG00000205916	DAZ4	TRUE	FALSE
chrY	24864444	A	C	ENST00000682740	ENSG00000205916	DAZ4	TRUE	FALSE
chrY	24864444	A	G	ENST00000682740	ENSG00000205916	DAZ4	TRUE	FALSE
chrY	24864444	A	T	ENST00000682740	ENSG00000205916	DAZ4	TRUE	FALSE
chrY	24864445	G	A	ENST00000682740	ENSG00000205916	DAZ4	TRUE	FALSE
chrY	24864445	G	C	ENST00000682740	ENSG00000205916	DAZ4	TRUE	FALSE
chrY	24864445	G	T	ENST00000682740	ENSG00000205916	DAZ4	TRUE	FALSE
chrY	24864460	T	A	ENST00000682740	ENSG00000205916	DAZ4
chrY	24864460	T	G	ENST00000682740	ENSG00000205916	DAZ4
chrY	24864468	C	A	ENST00000682740	ENSG00000205916	DAZ4
chrY	24864468	C	G	ENST00000682740	ENSG00000205916	DAZ4
chrY	24864476	C	T	ENST00000682740	ENSG00000205916	DAZ4
chrY	24864488	G	T	ENST00000682740	ENSG00000205916	DAZ4
chrY	24864493	T	A	ENST00000682740	ENSG00000205916	DAZ4
chrY	24864493	T	G	ENST00000682740	ENSG00000205916	DAZ4
chrY	24864494	C	T	ENST00000682740	ENSG00000205916	DAZ4
chrY	24864498	T	A	ENST00000682740	ENSG00000205916	DAZ4
chrY	24864508	T	A	ENST00000682740	ENSG00000205916	DAZ4
chrY	24864508	T	G	ENST00000682740	ENSG00000205916	DAZ4
chrY	24864514	T	A	ENST00000682740	ENSG00000205916	DAZ4
chrY	24864514	T	G	ENST00000682740	ENSG00000205916	DAZ4
chrY	24864515	C	T	ENST00000682740	ENSG00000205916	DAZ4
chrY	24864518	G	A	ENST00000682740	ENSG00000205916	DAZ4	TRUE	FALSE
chrY	24864518	G	C	ENST00000682740	ENSG00000205916	DAZ4	TRUE	FALSE
chrY	24864518	G	T	ENST00000682740	ENSG00000205916	DAZ4	TRUE	FALSE
chrY	24864519	T	A	ENST00000682740	ENSG00000205916	DAZ4	TRUE	FALSE
chrY	24864519	T	C	ENST00000682740	ENSG00000205916	DAZ4	TRUE	FALSE
chrY	24864519	T	G	ENST00000682740	ENSG00000205916	DAZ4	TRUE	FALSE
chrY	24866840	A	C	ENST00000682740	ENSG00000205916	DAZ4	TRUE	FALSE
chrY	24866840	A	G	ENST00000682740	ENSG00000205916	DAZ4	TRUE	FALSE
chrY	24866840	A	T	ENST00000682740	ENSG00000205916	DAZ4	TRUE	FALSE
chrY	24866841	G	A	ENST00000682740	ENSG00000205916	DAZ4	TRUE	FALSE
chrY	24866841	G	C	ENST00000682740	ENSG00000205916	DAZ4	TRUE	FALSE
chrY	24866841	G	T	ENST00000682740	ENSG00000205916	DAZ4	TRUE	FALSE
chrY	24866856	T	A	ENST00000682740	ENSG00000205916	DAZ4
chrY	24866856	T	G	ENST00000682740	ENSG00000205916	DAZ4
chrY	24866864	C	A	ENST00000682740	ENSG00000205916	DAZ4
chrY	24866864	C	G	ENST00000682740	ENSG00000205916	DAZ4
chrY	24866872	C	T	ENST00000682740	ENSG00000205916	DAZ4
chrY	24866884	G	T	ENST00000682740	ENSG00000205916	DAZ4
chrY	24866889	T	A	ENST00000682740	ENSG00000205916	DAZ4
chrY	24866889	T	G	ENST00000682740	ENSG00000205916	DAZ4
chrY	24866890	C	T	ENST00000682740	ENSG00000205916	DAZ4
chrY	24866904	C	A	ENST00000682740	ENSG00000205916	DAZ4
chrY	24866904	C	G	ENST00000682740	ENSG00000205916	DAZ4
chrY	24866910	T	A	ENST00000682740	ENSG00000205916	DAZ4
chrY	24866910	T	G	ENST00000682740	ENSG00000205916	DAZ4
chrY	24866911	C	T	ENST00000682740	ENSG00000205916	DAZ4
chrY	24866914	G	A	ENST00000682740	ENSG00000205916	DAZ4	TRUE	FALSE
chrY	24866914	G	C	ENST00000682740	ENSG00000205916	DAZ4	TRUE	FALSE
chrY	24866914	G	T	ENST00000682740	ENSG00000205916	DAZ4	TRUE	FALSE
chrY	24866915	T	A	ENST00000682740	ENSG00000205916	DAZ4	TRUE	FALSE
chrY	24866915	T	C	ENST00000682740	ENSG00000205916	DAZ4	TRUE	FALSE
chrY	24866915	T	G	ENST00000682740	ENSG00000205916	DAZ4	TRUE	FALSE
chrY	24869217	A	C	ENST00000682740	ENSG00000205916	DAZ4	TRUE	FALSE
chrY	24869217	A	G	ENST00000682740	ENSG00000205916	DAZ4	TRUE	FALSE
chrY	24869217	A	T	ENST00000682740	ENSG00000205916	DAZ4	TRUE	FALSE
chrY	24869218	G	A	ENST00000682740	ENSG00000205916	DAZ4	TRUE	FALSE
chrY	24869218	G	C	ENST00000682740	ENSG00000205916	DAZ4	TRUE	FALSE
chrY	24869218	G	T	ENST00000682740	ENSG00000205916	DAZ4	TRUE	FALSE
chrY	24869233	T	A	ENST00000682740	ENSG00000205916	DAZ4
chrY	24869233	T	G	ENST00000682740	ENSG00000205916	DAZ4
chrY	24869241	C	A	ENST00000682740	ENSG00000205916	DAZ4
chrY	24869241	C	G	ENST00000682740	ENSG00000205916	DAZ4
chrY	24869249	C	T	ENST00000682740	ENSG00000205916	DAZ4
chrY	24869261	G	T	ENST00000682740	ENSG00000205916	DAZ4
chrY	24869266	T	A	ENST00000682740	ENSG00000205916	DAZ4
chrY	24869266	T	G	ENST00000682740	ENSG00000205916	DAZ4
chrY	24869267	C	T	ENST00000682740	ENSG00000205916	DAZ4
chrY	24869271	T	A	ENST00000682740	ENSG00000205916	DAZ4
chrY	24869281	C	A	ENST00000682740	ENSG00000205916	DAZ4
chrY	24869281	C	G	ENST00000682740	ENSG00000205916	DAZ4
chrY	24869287	T	A	ENST00000682740	ENSG00000205916	DAZ4
chrY	24869287	T	G	ENST00000682740	ENSG00000205916	DAZ4
chrY	24869288	C	T	ENST00000682740	ENSG00000205916	DAZ4
chrY	24869291	G	A	ENST00000682740	ENSG00000205916	DAZ4	TRUE	FALSE
chrY	24869291	G	C	ENST00000682740	ENSG00000205916	DAZ4	TRUE	FALSE
chrY	24869291	G	T	ENST00000682740	ENSG00000205916	DAZ4	TRUE	FALSE
chrY	24869292	T	A	ENST00000682740	ENSG00000205916	DAZ4	TRUE	FALSE
chrY	24869292	T	C	ENST00000682740	ENSG00000205916	DAZ4	TRUE	FALSE
chrY	24869292	T	G	ENST00000682740	ENSG00000205916	DAZ4	TRUE	FALSE
chrY	24871597	A	C	ENST00000682740	ENSG00000205916	DAZ4	TRUE	FALSE
chrY	24871597	A	G	ENST00000682740	ENSG00000205916	DAZ4	TRUE	FALSE
chrY	24871597	A	T	ENST00000682740	ENSG00000205916	DAZ4	TRUE	FALSE
chrY	24871598	G	A	ENST00000682740	ENSG00000205916	DAZ4	TRUE	FALSE
chrY	24871598	G	C	ENST00000682740	ENSG00000205916	DAZ4	TRUE	FALSE
chrY	24871598	G	T	ENST00000682740	ENSG00000205916	DAZ4	TRUE	FALSE
chrY	24871613	T	A	ENST00000682740	ENSG00000205916	DAZ4
chrY	24871613	T	G	ENST00000682740	ENSG00000205916	DAZ4
chrY	24871621	C	A	ENST00000682740	ENSG00000205916	DAZ4
chrY	24871621	C	G	ENST00000682740	ENSG00000205916	DAZ4
chrY	24871629	C	T	ENST00000682740	ENSG00000205916	DAZ4
chrY	24871641	G	T	ENST00000682740	ENSG00000205916	DAZ4
chrY	24871646	T	A	ENST00000682740	ENSG00000205916	DAZ4
chrY	24871646	T	G	ENST00000682740	ENSG00000205916	DAZ4
chrY	24871647	C	T	ENST00000682740	ENSG00000205916	DAZ4
chrY	24871661	C	A	ENST00000682740	ENSG00000205916	DAZ4
chrY	24871661	C	G	ENST00000682740	ENSG00000205916	DAZ4
chrY	24871667	T	A	ENST00000682740	ENSG00000205916	DAZ4
chrY	24871667	T	G	ENST00000682740	ENSG00000205916	DAZ4
chrY	24871668	C	T	ENST00000682740	ENSG00000205916	DAZ4
chrY	24871671	G	A	ENST00000682740	ENSG00000205916	DAZ4	TRUE	FALSE
chrY	24871671	G	C	ENST00000682740	ENSG00000205916	DAZ4	TRUE	FALSE
chrY	24871671	G	T	ENST00000682740	ENSG00000205916	DAZ4	TRUE	FALSE
chrY	24871672	T	A	ENST00000682740	ENSG00000205916	DAZ4	TRUE	FALSE
chrY	24871672	T	C	ENST00000682740	ENSG00000205916	DAZ4	TRUE	FALSE
chrY	24871672	T	G	ENST00000682740	ENSG00000205916	DAZ4	TRUE	FALSE
chrY	24873974	A	C	ENST00000682740	ENSG00000205916	DAZ4	TRUE	FALSE
chrY	24873974	A	G	ENST00000682740	ENSG00000205916	DAZ4	TRUE	FALSE
chrY	24873974	A	T	ENST00000682740	ENSG00000205916	DAZ4	TRUE	FALSE
chrY	24873975	G	A	ENST00000682740	ENSG00000205916	DAZ4	TRUE	FALSE
chrY	24873975	G	C	ENST00000682740	ENSG00000205916	DAZ4	TRUE	FALSE
chrY	24873975	G	T	ENST00000682740	ENSG00000205916	DAZ4	TRUE	FALSE
chrY	24873990	T	A	ENST00000682740	ENSG00000205916	DAZ4
chrY	24873990	T	G	ENST00000682740	ENSG00000205916	DAZ4
chrY	24873998	C	A	ENST00000682740	ENSG00000205916	DAZ4
chrY	24873998	C	G	ENST00000682740	ENSG00000205916	DAZ4
chrY	24874006	C	T	ENST00000682740	ENSG00000205916	DAZ4
chrY	24874018	G	T	ENST00000682740	ENSG00000205916	DAZ4
chrY	24874023	T	A	ENST00000682740	ENSG00000205916	DAZ4
chrY	24874023	T	G	ENST00000682740	ENSG00000205916	DAZ4
chrY	24874024	C	T	ENST00000682740	ENSG00000205916	DAZ4
chrY	24874028	T	A	ENST00000682740	ENSG00000205916	DAZ4
chrY	24874038	C	A	ENST00000682740	ENSG00000205916	DAZ4
chrY	24874038	C	G	ENST00000682740	ENSG00000205916	DAZ4
chrY	24874044	T	A	ENST00000682740	ENSG00000205916	DAZ4
chrY	24874044	T	G	ENST00000682740	ENSG00000205916	DAZ4
chrY	24874045	C	T	ENST00000682740	ENSG00000205916	DAZ4
chrY	24874048	G	A	ENST00000682740	ENSG00000205916	DAZ4	TRUE	FALSE
chrY	24874048	G	C	ENST00000682740	ENSG00000205916	DAZ4	TRUE	FALSE
chrY	24874048	G	T	ENST00000682740	ENSG00000205916	DAZ4	TRUE	FALSE
chrY	24874049	T	A	ENST00000682740	ENSG00000205916	DAZ4	TRUE	FALSE
chrY	24874049	T	C	ENST00000682740	ENSG00000205916	DAZ4	TRUE	FALSE
chrY	24874049	T	G	ENST00000682740	ENSG00000205916	DAZ4	TRUE	FALSE
chrY	24883762	A	C	ENST00000682740	ENSG00000205916	DAZ4	TRUE	FALSE
chrY	24883762	A	G	ENST00000682740	ENSG00000205916	DAZ4	TRUE	FALSE
chrY	24883762	A	T	ENST00000682740	ENSG00000205916	DAZ4	TRUE	FALSE
chrY	24883763	G	A	ENST00000682740	ENSG00000205916	DAZ4	TRUE	FALSE
chrY	24883763	G	C	ENST00000682740	ENSG00000205916	DAZ4	TRUE	FALSE
chrY	24883763	G	T	ENST00000682740	ENSG00000205916	DAZ4	TRUE	FALSE
chrY	24883778	T	A	ENST00000682740	ENSG00000205916	DAZ4
chrY	24883778	T	G	ENST00000682740	ENSG00000205916	DAZ4
chrY	24883786	C	A	ENST00000682740	ENSG00000205916	DAZ4
chrY	24883786	C	G	ENST00000682740	ENSG00000205916	DAZ4
chrY	24883794	C	T	ENST00000682740	ENSG00000205916	DAZ4
chrY	24883806	G	T	ENST00000682740	ENSG00000205916	DAZ4
chrY	24883811	T	A	ENST00000682740	ENSG00000205916	DAZ4
chrY	24883811	T	G	ENST00000682740	ENSG00000205916	DAZ4
chrY	24883812	C	T	ENST00000682740	ENSG00000205916	DAZ4
chrY	24883816	T	A	ENST00000682740	ENSG00000205916	DAZ4
chrY	24883826	T	A	ENST00000682740	ENSG00000205916	DAZ4
chrY	24883826	T	G	ENST00000682740	ENSG00000205916	DAZ4
chrY	24883832	T	A	ENST00000682740	ENSG00000205916	DAZ4
chrY	24883832	T	G	ENST00000682740	ENSG00000205916	DAZ4
chrY	24883833	C	T	ENST00000682740	ENSG00000205916	DAZ4
chrY	24883836	G	A	ENST00000682740	ENSG00000205916	DAZ4	TRUE	FALSE
chrY	24883836	G	C	ENST00000682740	ENSG00000205916	DAZ4	TRUE	FALSE
chrY	24883836	G	T	ENST00000682740	ENSG00000205916	DAZ4	TRUE	FALSE
chrY	24883837	T	A	ENST00000682740	ENSG00000205916	DAZ4	TRUE	FALSE
chrY	24883837	T	C	ENST00000682740	ENSG00000205916	DAZ4	TRUE	FALSE
chrY	24883837	T	G	ENST00000682740	ENSG00000205916	DAZ4	TRUE	FALSE
chrY	24886147	A	C	ENST00000682740	ENSG00000205916	DAZ4	TRUE	FALSE
chrY	24886147	A	G	ENST00000682740	ENSG00000205916	DAZ4	TRUE	FALSE
chrY	24886147	A	T	ENST00000682740	ENSG00000205916	DAZ4	TRUE	FALSE
chrY	24886148	G	A	ENST00000682740	ENSG00000205916	DAZ4	TRUE	FALSE
chrY	24886148	G	C	ENST00000682740	ENSG00000205916	DAZ4	TRUE	FALSE
chrY	24886148	G	T	ENST00000682740	ENSG00000205916	DAZ4	TRUE	FALSE
chrY	24886163	T	A	ENST00000682740	ENSG00000205916	DAZ4
chrY	24886163	T	G	ENST00000682740	ENSG00000205916	DAZ4
chrY	24886171	C	A	ENST00000682740	ENSG00000205916	DAZ4
chrY	24886171	C	G	ENST00000682740	ENSG00000205916	DAZ4
chrY	24886179	C	T	ENST00000682740	ENSG00000205916	DAZ4
chrY	24886191	G	T	ENST00000682740	ENSG00000205916	DAZ4
chrY	24886196	T	A	ENST00000682740	ENSG00000205916	DAZ4
chrY	24886196	T	G	ENST00000682740	ENSG00000205916	DAZ4
chrY	24886197	C	T	ENST00000682740	ENSG00000205916	DAZ4
chrY	24886201	T	A	ENST00000682740	ENSG00000205916	DAZ4
chrY	24886211	T	A	ENST00000682740	ENSG00000205916	DAZ4
chrY	24886211	T	G	ENST00000682740	ENSG00000205916	DAZ4
chrY	24886217	T	A	ENST00000682740	ENSG00000205916	DAZ4
chrY	24886217	T	G	ENST00000682740	ENSG00000205916	DAZ4
chrY	24886218	C	T	ENST00000682740	ENSG00000205916	DAZ4
chrY	24886221	G	A	ENST00000682740	ENSG00000205916	DAZ4	TRUE	FALSE
chrY	24886221	G	C	ENST00000682740	ENSG00000205916	DAZ4	TRUE	FALSE
chrY	24886221	G	T	ENST00000682740	ENSG00000205916	DAZ4	TRUE	FALSE
chrY	24886222	T	A	ENST00000682740	ENSG00000205916	DAZ4	TRUE	FALSE
chrY	24886222	T	C	ENST00000682740	ENSG00000205916	DAZ4	TRUE	FALSE
chrY	24886222	T	G	ENST00000682740	ENSG00000205916	DAZ4	TRUE	FALSE
chrY	24888532	A	C	ENST00000682740	ENSG00000205916	DAZ4	TRUE	FALSE
chrY	24888532	A	G	ENST00000682740	ENSG00000205916	DAZ4	TRUE	FALSE
chrY	24888532	A	T	ENST00000682740	ENSG00000205916	DAZ4	TRUE	FALSE
chrY	24888533	G	A	ENST00000682740	ENSG00000205916	DAZ4	TRUE	FALSE
chrY	24888533	G	C	ENST00000682740	ENSG00000205916	DAZ4	TRUE	FALSE
chrY	24888533	G	T	ENST00000682740	ENSG00000205916	DAZ4	TRUE	FALSE
chrY	24888548	T	A	ENST00000682740	ENSG00000205916	DAZ4
chrY	24888548	T	G	ENST00000682740	ENSG00000205916	DAZ4
chrY	24888556	C	A	ENST00000682740	ENSG00000205916	DAZ4
chrY	24888556	C	G	ENST00000682740	ENSG00000205916	DAZ4
chrY	24888564	C	T	ENST00000682740	ENSG00000205916	DAZ4
chrY	24888576	G	T	ENST00000682740	ENSG00000205916	DAZ4
chrY	24888581	T	A	ENST00000682740	ENSG00000205916	DAZ4
chrY	24888581	T	G	ENST00000682740	ENSG00000205916	DAZ4
chrY	24888582	C	T	ENST00000682740	ENSG00000205916	DAZ4
chrY	24888586	T	A	ENST00000682740	ENSG00000205916	DAZ4
chrY	24888596	T	A	ENST00000682740	ENSG00000205916	DAZ4
chrY	24888596	T	G	ENST00000682740	ENSG00000205916	DAZ4
chrY	24888602	T	A	ENST00000682740	ENSG00000205916	DAZ4
chrY	24888602	T	G	ENST00000682740	ENSG00000205916	DAZ4
chrY	24888603	C	T	ENST00000682740	ENSG00000205916	DAZ4
chrY	24888606	G	A	ENST00000682740	ENSG00000205916	DAZ4	TRUE	FALSE
chrY	24888606	G	C	ENST00000682740	ENSG00000205916	DAZ4	TRUE	FALSE
chrY	24888606	G	T	ENST00000682740	ENSG00000205916	DAZ4	TRUE	FALSE
chrY	24888607	T	A	ENST00000682740	ENSG00000205916	DAZ4	TRUE	FALSE
chrY	24888607	T	C	ENST00000682740	ENSG00000205916	DAZ4	TRUE	FALSE
chrY	24888607	T	G	ENST00000682740	ENSG00000205916	DAZ4	TRUE	FALSE
chrY	24890916	A	C	ENST00000682740	ENSG00000205916	DAZ4	TRUE	FALSE
chrY	24890916	A	G	ENST00000682740	ENSG00000205916	DAZ4	TRUE	FALSE
chrY	24890916	A	T	ENST00000682740	ENSG00000205916	DAZ4	TRUE	FALSE
chrY	24890917	G	A	ENST00000682740	ENSG00000205916	DAZ4	TRUE	FALSE
chrY	24890917	G	C	ENST00000682740	ENSG00000205916	DAZ4	TRUE	FALSE
chrY	24890917	G	T	ENST00000682740	ENSG00000205916	DAZ4	TRUE	FALSE
chrY	24890932	T	A	ENST00000682740	ENSG00000205916	DAZ4
chrY	24890932	T	G	ENST00000682740	ENSG00000205916	DAZ4
chrY	24890940	C	A	ENST00000682740	ENSG00000205916	DAZ4
chrY	24890940	C	G	ENST00000682740	ENSG00000205916	DAZ4
chrY	24890948	C	T	ENST00000682740	ENSG00000205916	DAZ4
chrY	24890960	G	T	ENST00000682740	ENSG00000205916	DAZ4
chrY	24890965	T	A	ENST00000682740	ENSG00000205916	DAZ4
chrY	24890965	T	G	ENST00000682740	ENSG00000205916	DAZ4
chrY	24890966	C	T	ENST00000682740	ENSG00000205916	DAZ4
chrY	24890970	T	A	ENST00000682740	ENSG00000205916	DAZ4
chrY	24890980	T	A	ENST00000682740	ENSG00000205916	DAZ4
chrY	24890980	T	G	ENST00000682740	ENSG00000205916	DAZ4
chrY	24890986	T	A	ENST00000682740	ENSG00000205916	DAZ4
chrY	24890986	T	G	ENST00000682740	ENSG00000205916	DAZ4
chrY	24890987	C	T	ENST00000682740	ENSG00000205916	DAZ4
chrY	24890990	G	A	ENST00000682740	ENSG00000205916	DAZ4	TRUE	FALSE
chrY	24890990	G	C	ENST00000682740	ENSG00000205916	DAZ4	TRUE	FALSE
chrY	24890990	G	T	ENST00000682740	ENSG00000205916	DAZ4	TRUE	FALSE
chrY	24890991	T	A	ENST00000682740	ENSG00000205916	DAZ4	TRUE	FALSE
chrY	24890991	T	C	ENST00000682740	ENSG00000205916	DAZ4	TRUE	FALSE
chrY	24890991	T	G	ENST00000682740	ENSG00000205916	DAZ4	TRUE	FALSE
chrY	24893301	A	C	ENST00000682740	ENSG00000205916	DAZ4	TRUE	FALSE
chrY	24893301	A	G	ENST00000682740	ENSG00000205916	DAZ4	TRUE	FALSE
chrY	24893301	A	T	ENST00000682740	ENSG00000205916	DAZ4	TRUE	FALSE
chrY	24893302	G	A	ENST00000682740	ENSG00000205916	DAZ4	TRUE	FALSE
chrY	24893302	G	C	ENST00000682740	ENSG00000205916	DAZ4	TRUE	FALSE
chrY	24893302	G	T	ENST00000682740	ENSG00000205916	DAZ4	TRUE	FALSE
chrY	24893317	T	A	ENST00000682740	ENSG00000205916	DAZ4
chrY	24893317	T	G	ENST00000682740	ENSG00000205916	DAZ4
chrY	24893325	C	A	ENST00000682740	ENSG00000205916	DAZ4
chrY	24893325	C	G	ENST00000682740	ENSG00000205916	DAZ4
chrY	24893333	C	T	ENST00000682740	ENSG00000205916	DAZ4
chrY	24893345	G	T	ENST00000682740	ENSG00000205916	DAZ4
chrY	24893350	T	A	ENST00000682740	ENSG00000205916	DAZ4
chrY	24893350	T	G	ENST00000682740	ENSG00000205916	DAZ4
chrY	24893351	C	T	ENST00000682740	ENSG00000205916	DAZ4
chrY	24893355	T	A	ENST00000682740	ENSG00000205916	DAZ4
chrY	24893365	T	A	ENST00000682740	ENSG00000205916	DAZ4
chrY	24893365	T	G	ENST00000682740	ENSG00000205916	DAZ4
chrY	24893371	T	A	ENST00000682740	ENSG00000205916	DAZ4
chrY	24893371	T	G	ENST00000682740	ENSG00000205916	DAZ4
chrY	24893372	C	T	ENST00000682740	ENSG00000205916	DAZ4
chrY	24893375	G	A	ENST00000682740	ENSG00000205916	DAZ4	TRUE	FALSE
chrY	24893375	G	C	ENST00000682740	ENSG00000205916	DAZ4	TRUE	FALSE
chrY	24893375	G	T	ENST00000682740	ENSG00000205916	DAZ4	TRUE	FALSE
chrY	24893376	T	A	ENST00000682740	ENSG00000205916	DAZ4	TRUE	FALSE
chrY	24893376	T	C	ENST00000682740	ENSG00000205916	DAZ4	TRUE	FALSE
chrY	24893376	T	G	ENST00000682740	ENSG00000205916	DAZ4	TRUE	FALSE
chrY	24895686	A	C	ENST00000682740	ENSG00000205916	DAZ4	TRUE	FALSE
chrY	24895686	A	G	ENST00000682740	ENSG00000205916	DAZ4	TRUE	FALSE
chrY	24895686	A	T	ENST00000682740	ENSG00000205916	DAZ4	TRUE	FALSE
chrY	24895687	G	A	ENST00000682740	ENSG00000205916	DAZ4	TRUE	FALSE
chrY	24895687	G	C	ENST00000682740	ENSG00000205916	DAZ4	TRUE	FALSE
chrY	24895687	G	T	ENST00000682740	ENSG00000205916	DAZ4	TRUE	FALSE
chrY	24895702	T	A	ENST00000682740	ENSG00000205916	DAZ4
chrY	24895702	T	G	ENST00000682740	ENSG00000205916	DAZ4
chrY	24895710	C	A	ENST00000682740	ENSG00000205916	DAZ4
chrY	24895710	C	G	ENST00000682740	ENSG00000205916	DAZ4
chrY	24895718	C	T	ENST00000682740	ENSG00000205916	DAZ4
chrY	24895730	G	T	ENST00000682740	ENSG00000205916	DAZ4
chrY	24895735	T	A	ENST00000682740	ENSG00000205916	DAZ4
chrY	24895735	T	G	ENST00000682740	ENSG00000205916	DAZ4
chrY	24895736	C	T	ENST00000682740	ENSG00000205916	DAZ4
chrY	24895750	C	A	ENST00000682740	ENSG00000205916	DAZ4
chrY	24895750	C	G	ENST00000682740	ENSG00000205916	DAZ4
chrY	24895756	C	A	ENST00000682740	ENSG00000205916	DAZ4
chrY	24895756	C	G	ENST00000682740	ENSG00000205916	DAZ4
chrY	24895757	C	T	ENST00000682740	ENSG00000205916	DAZ4
chrY	24895760	G	A	ENST00000682740	ENSG00000205916	DAZ4	TRUE	FALSE
chrY	24895760	G	C	ENST00000682740	ENSG00000205916	DAZ4	TRUE	FALSE
chrY	24895760	G	T	ENST00000682740	ENSG00000205916	DAZ4	TRUE	FALSE
chrY	24895761	T	A	ENST00000682740	ENSG00000205916	DAZ4	TRUE	FALSE
chrY	24895761	T	C	ENST00000682740	ENSG00000205916	DAZ4	TRUE	FALSE
chrY	24895761	T	G	ENST00000682740	ENSG00000205916	DAZ4	TRUE	FALSE
chrY	24896503	A	C	ENST00000682740	ENSG00000205916	DAZ4	TRUE	FALSE
chrY	24896503	A	G	ENST00000682740	ENSG00000205916	DAZ4	TRUE	FALSE
chrY	24896503	A	T	ENST00000682740	ENSG00000205916	DAZ4	TRUE	FALSE
chrY	24896504	G	A	ENST00000682740	ENSG00000205916	DAZ4	TRUE	FALSE
chrY	24896504	G	C	ENST00000682740	ENSG00000205916	DAZ4	TRUE	FALSE
chrY	24896504	G	T	ENST00000682740	ENSG00000205916	DAZ4	TRUE	FALSE
chrY	24896514	C	T	ENST00000682740	ENSG00000205916	DAZ4
chrY	24896519	C	A	ENST00000682740	ENSG00000205916	DAZ4
chrY	24896529	G	T	ENST00000682740	ENSG00000205916	DAZ4
chrY	24896532	C	T	ENST00000682740	ENSG00000205916	DAZ4
chrY	24896538	A	T	ENST00000682740	ENSG00000205916	DAZ4
chrY	24896540	G	A	ENST00000682740	ENSG00000205916	DAZ4	TRUE	FALSE
chrY	24896540	G	C	ENST00000682740	ENSG00000205916	DAZ4	TRUE	FALSE
chrY	24896540	G	T	ENST00000682740	ENSG00000205916	DAZ4	TRUE	FALSE
chrY	24896541	T	A	ENST00000682740	ENSG00000205916	DAZ4	TRUE	FALSE
chrY	24896541	T	C	ENST00000682740	ENSG00000205916	DAZ4	TRUE	FALSE
chrY	24896541	T	G	ENST00000682740	ENSG00000205916	DAZ4	TRUE	FALSE
chrY	24901110	A	C	ENST00000682740	ENSG00000205916	DAZ4	TRUE	FALSE
chrY	24901110	A	G	ENST00000682740	ENSG00000205916	DAZ4	TRUE	FALSE
chrY	24901110	A	T	ENST00000682740	ENSG00000205916	DAZ4	TRUE	FALSE
chrY	24901111	G	A	ENST00000682740	ENSG00000205916	DAZ4	TRUE	FALSE
chrY	24901111	G	C	ENST00000682740	ENSG00000205916	DAZ4	TRUE	FALSE
chrY	24901111	G	T	ENST00000682740	ENSG00000205916	DAZ4	TRUE	FALSE
chrY	24901120	G	A	ENST00000682740	ENSG00000205916	DAZ4
chrY	24901121	G	A	ENST00000682740	ENSG00000205916	DAZ4
chrY	24901125	G	T	ENST00000682740	ENSG00000205916	DAZ4
chrY	24901133	C	A	ENST00000682740	ENSG00000205916	DAZ4
chrY	24901133	C	G	ENST00000682740	ENSG00000205916	DAZ4
chrY	24901134	A	T	ENST00000682740	ENSG00000205916	DAZ4
chrY	24901138	G	A	ENST00000682740	ENSG00000205916	DAZ4
chrY	24901139	G	A	ENST00000682740	ENSG00000205916	DAZ4
chrY	24901141	G	A	ENST00000682740	ENSG00000205916	DAZ4
chrY	24901142	G	A	ENST00000682740	ENSG00000205916	DAZ4
chrY	24901145	T	A	ENST00000682740	ENSG00000205916	DAZ4
chrY	24901145	T	G	ENST00000682740	ENSG00000205916	DAZ4
chrY	24901154	T	A	ENST00000682740	ENSG00000205916	DAZ4
chrY	24901156	T	A	ENST00000682740	ENSG00000205916	DAZ4
chrY	24901156	T	G	ENST00000682740	ENSG00000205916	DAZ4
chrY	24901161	C	T	ENST00000682740	ENSG00000205916	DAZ4
chrY	24901164	A	T	ENST00000682740	ENSG00000205916	DAZ4
chrY	24901167	A	T	ENST00000682740	ENSG00000205916	DAZ4
chrY	24901211	G	A	ENST00000682740	ENSG00000205916	DAZ4	TRUE	FALSE
chrY	24901211	G	C	ENST00000682740	ENSG00000205916	DAZ4	TRUE	FALSE
chrY	24901211	G	T	ENST00000682740	ENSG00000205916	DAZ4	TRUE	FALSE
chrY	24901212	T	A	ENST00000682740	ENSG00000205916	DAZ4	TRUE	FALSE
chrY	24901212	T	C	ENST00000682740	ENSG00000205916	DAZ4	TRUE	FALSE
chrY	24901212	T	G	ENST00000682740	ENSG00000205916	DAZ4	TRUE	FALSE
chrY	24905182	A	C	ENST00000682740	ENSG00000205916	DAZ4	TRUE	FALSE
chrY	24905182	A	G	ENST00000682740	ENSG00000205916	DAZ4	TRUE	FALSE
chrY	24905182	A	T	ENST00000682740	ENSG00000205916	DAZ4	TRUE	FALSE
chrY	24905183	G	A	ENST00000682740	ENSG00000205916	DAZ4	TRUE	FALSE
chrY	24905183	G	C	ENST00000682740	ENSG00000205916	DAZ4	TRUE	FALSE
chrY	24905183	G	T	ENST00000682740	ENSG00000205916	DAZ4	TRUE	FALSE
chrY	25031223	C	A	ENST00000382287	ENSG00000185894	BPY2C	FALSE	FALSE
chrY	25031223	C	G	ENST00000382287	ENSG00000185894	BPY2C	FALSE	FALSE
chrY	25031223	C	T	ENST00000382287	ENSG00000185894	BPY2C	FALSE	FALSE
chrY	25031224	T	A	ENST00000382287	ENSG00000185894	BPY2C	FALSE	FALSE
chrY	25031224	T	C	ENST00000382287	ENSG00000185894	BPY2C	FALSE	FALSE
chrY	25031224	T	G	ENST00000382287	ENSG00000185894	BPY2C	FALSE	FALSE
chrY	25031315	A	C	ENST00000382287	ENSG00000185894	BPY2C	FALSE	FALSE
chrY	25031315	A	G	ENST00000382287	ENSG00000185894	BPY2C	FALSE	FALSE
chrY	25031315	A	T	ENST00000382287	ENSG00000185894	BPY2C	FALSE	FALSE
chrY	25031316	C	A	ENST00000382287	ENSG00000185894	BPY2C	FALSE	FALSE
chrY	25031316	C	G	ENST00000382287	ENSG00000185894	BPY2C	FALSE	FALSE
chrY	25031316	C	T	ENST00000382287	ENSG00000185894	BPY2C	FALSE	FALSE
chrY	25031442	C	A	ENST00000382287	ENSG00000185894	BPY2C	TRUE	FALSE
chrY	25031442	C	G	ENST00000382287	ENSG00000185894	BPY2C	TRUE	FALSE
chrY	25031442	C	T	ENST00000382287	ENSG00000185894	BPY2C	TRUE	FALSE
chrY	25031443	T	A	ENST00000382287	ENSG00000185894	BPY2C	TRUE	FALSE
chrY	25031443	T	C	ENST00000382287	ENSG00000185894	BPY2C	TRUE	FALSE
chrY	25031443	T	G	ENST00000382287	ENSG00000185894	BPY2C	TRUE	FALSE
chrY	25037990	A	C	ENST00000382287	ENSG00000185894	BPY2C	FALSE	FALSE
chrY	25037990	A	G	ENST00000382287	ENSG00000185894	BPY2C	FALSE	FALSE
chrY	25037990	A	T	ENST00000382287	ENSG00000185894	BPY2C	FALSE	FALSE
chrY	25037991	C	A	ENST00000382287	ENSG00000185894	BPY2C	FALSE	FALSE
chrY	25037991	C	G	ENST00000382287	ENSG00000185894	BPY2C	FALSE	FALSE
chrY	25037991	C	T	ENST00000382287	ENSG00000185894	BPY2C	FALSE	FALSE
chrY	25038103	T	A	ENST00000382287	ENSG00000185894	BPY2C		FALSE
chrY	25038106	G	A	ENST00000382287	ENSG00000185894	BPY2C		FALSE
chrY	25038108	G	C	ENST00000382287	ENSG00000185894	BPY2C		FALSE
chrY	25038108	G	T	ENST00000382287	ENSG00000185894	BPY2C		FALSE
chrY	25038112	T	A	ENST00000382287	ENSG00000185894	BPY2C		FALSE
chrY	25038117	C	A	ENST00000382287	ENSG00000185894	BPY2C	FALSE	FALSE
chrY	25038117	C	G	ENST00000382287	ENSG00000185894	BPY2C	FALSE	FALSE
chrY	25038117	C	T	ENST00000382287	ENSG00000185894	BPY2C	FALSE	FALSE
chrY	25038118	T	A	ENST00000382287	ENSG00000185894	BPY2C	FALSE	FALSE
chrY	25038118	T	C	ENST00000382287	ENSG00000185894	BPY2C	FALSE	FALSE
chrY	25038118	T	G	ENST00000382287	ENSG00000185894	BPY2C	FALSE	FALSE
chrY	25038807	A	C	ENST00000382287	ENSG00000185894	BPY2C	TRUE	FALSE
chrY	25038807	A	G	ENST00000382287	ENSG00000185894	BPY2C	TRUE	FALSE
chrY	25038807	A	T	ENST00000382287	ENSG00000185894	BPY2C	TRUE	FALSE
chrY	25038808	C	A	ENST00000382287	ENSG00000185894	BPY2C	TRUE	FALSE
chrY	25038808	C	G	ENST00000382287	ENSG00000185894	BPY2C	TRUE	FALSE
chrY	25038808	C	T	ENST00000382287	ENSG00000185894	BPY2C	TRUE	FALSE
chrY	25038812	G	T	ENST00000382287	ENSG00000185894	BPY2C		FALSE
chrY	25038818	G	C	ENST00000382287	ENSG00000185894	BPY2C		FALSE
chrY	25038818	G	T	ENST00000382287	ENSG00000185894	BPY2C		FALSE
chrY	25038829	A	T	ENST00000382287	ENSG00000185894	BPY2C		FALSE
chrY	25038832	G	T	ENST00000382287	ENSG00000185894	BPY2C		FALSE
chrY	25038836	A	C	ENST00000382287	ENSG00000185894	BPY2C		FALSE
chrY	25038836	A	T	ENST00000382287	ENSG00000185894	BPY2C		FALSE
chrY	25038840	T	A	ENST00000382287	ENSG00000185894	BPY2C		FALSE
chrY	25038846	G	A	ENST00000382287	ENSG00000185894	BPY2C		FALSE
chrY	25038876	C	A	ENST00000382287	ENSG00000185894	BPY2C
chrY	25038883	G	C	ENST00000382287	ENSG00000185894	BPY2C
chrY	25038883	G	T	ENST00000382287	ENSG00000185894	BPY2C
chrY	25038891	T	A	ENST00000382287	ENSG00000185894	BPY2C
chrY	25038895	A	C	ENST00000382287	ENSG00000185894	BPY2C
chrY	25038895	A	T	ENST00000382287	ENSG00000185894	BPY2C
chrY	25038898	A	C	ENST00000382287	ENSG00000185894	BPY2C
chrY	25038898	A	T	ENST00000382287	ENSG00000185894	BPY2C
chrY	25038908	A	T	ENST00000382287	ENSG00000185894	BPY2C
chrY	25038915	C	A	ENST00000382287	ENSG00000185894	BPY2C	TRUE	FALSE
chrY	25038915	C	G	ENST00000382287	ENSG00000185894	BPY2C	TRUE	FALSE
chrY	25038915	C	T	ENST00000382287	ENSG00000185894	BPY2C	TRUE	FALSE
chrY	25038916	T	A	ENST00000382287	ENSG00000185894	BPY2C	TRUE	FALSE
chrY	25038916	T	C	ENST00000382287	ENSG00000185894	BPY2C	TRUE	FALSE
chrY	25038916	T	G	ENST00000382287	ENSG00000185894	BPY2C	TRUE	FALSE
chrY	25041767	A	C	ENST00000382287	ENSG00000185894	BPY2C	FALSE	FALSE
chrY	25041767	A	G	ENST00000382287	ENSG00000185894	BPY2C	FALSE	FALSE
chrY	25041767	A	T	ENST00000382287	ENSG00000185894	BPY2C	FALSE	FALSE
chrY	25041768	C	A	ENST00000382287	ENSG00000185894	BPY2C	FALSE	FALSE
chrY	25041768	C	G	ENST00000382287	ENSG00000185894	BPY2C	FALSE	FALSE
chrY	25041768	C	T	ENST00000382287	ENSG00000185894	BPY2C	FALSE	FALSE
chrY	25041772	T	A	ENST00000382287	ENSG00000185894	BPY2C
chrY	25041778	G	A	ENST00000382287	ENSG00000185894	BPY2C
chrY	25041783	A	T	ENST00000382287	ENSG00000185894	BPY2C
chrY	25041793	T	A	ENST00000382287	ENSG00000185894	BPY2C
chrY	25041808	T	A	ENST00000382287	ENSG00000185894	BPY2C
chrY	25041813	A	T	ENST00000382287	ENSG00000185894	BPY2C
chrY	25041847	T	A	ENST00000382287	ENSG00000185894	BPY2C
chrY	25041852	A	T	ENST00000382287	ENSG00000185894	BPY2C
chrY	25041854	G	T	ENST00000382287	ENSG00000185894	BPY2C
chrY	25041857	A	C	ENST00000382287	ENSG00000185894	BPY2C
chrY	25041857	A	T	ENST00000382287	ENSG00000185894	BPY2C
chrY	25041874	C	A	ENST00000382287	ENSG00000185894	BPY2C
chrY	25041887	C	A	ENST00000382287	ENSG00000185894	BPY2C	FALSE	FALSE
chrY	25041887	C	G	ENST00000382287	ENSG00000185894	BPY2C	FALSE	FALSE
chrY	25041887	C	T	ENST00000382287	ENSG00000185894	BPY2C	FALSE	FALSE
chrY	25041888	T	A	ENST00000382287	ENSG00000185894	BPY2C	FALSE	FALSE
chrY	25041888	T	C	ENST00000382287	ENSG00000185894	BPY2C	FALSE	FALSE
chrY	25041888	T	G	ENST00000382287	ENSG00000185894	BPY2C	FALSE	FALSE
chrY	25043944	A	C	ENST00000382287	ENSG00000185894	BPY2C	TRUE	FALSE
chrY	25043944	A	G	ENST00000382287	ENSG00000185894	BPY2C	TRUE	FALSE
chrY	25043944	A	T	ENST00000382287	ENSG00000185894	BPY2C	TRUE	FALSE
chrY	25043945	C	A	ENST00000382287	ENSG00000185894	BPY2C	TRUE	FALSE
chrY	25043945	C	G	ENST00000382287	ENSG00000185894	BPY2C	TRUE	FALSE
chrY	25043945	C	T	ENST00000382287	ENSG00000185894	BPY2C	TRUE	FALSE
chrY	25043948	G	A	ENST00000382287	ENSG00000185894	BPY2C
chrY	25043950	G	C	ENST00000382287	ENSG00000185894	BPY2C
chrY	25043950	G	T	ENST00000382287	ENSG00000185894	BPY2C
chrY	25043957	T	A	ENST00000382287	ENSG00000185894	BPY2C		FALSE
chrY	25043961	G	T	ENST00000382287	ENSG00000185894	BPY2C		FALSE
chrY	25043973	G	C	ENST00000382287	ENSG00000185894	BPY2C	FALSE	FALSE
chrY	25043973	G	T	ENST00000382287	ENSG00000185894	BPY2C	FALSE	FALSE
chrY	25043984	G	A	ENST00000382287	ENSG00000185894	BPY2C	FALSE	FALSE
chrY	25043987	C	A	ENST00000382287	ENSG00000185894	BPY2C	FALSE	FALSE
chrY	25044005	T	A	ENST00000382287	ENSG00000185894	BPY2C	FALSE	FALSE
chrY	25044065	C	A	ENST00000382287	ENSG00000185894	BPY2C	TRUE	FALSE
chrY	25044065	C	G	ENST00000382287	ENSG00000185894	BPY2C	TRUE	FALSE
chrY	25044065	C	T	ENST00000382287	ENSG00000185894	BPY2C	TRUE	FALSE
chrY	25044066	T	A	ENST00000382287	ENSG00000185894	BPY2C	TRUE	FALSE
chrY	25044066	T	C	ENST00000382287	ENSG00000185894	BPY2C	TRUE	FALSE
chrY	25044066	T	G	ENST00000382287	ENSG00000185894	BPY2C	TRUE	FALSE
chrY	25048472	A	C	ENST00000382287	ENSG00000185894	BPY2C	TRUE	FALSE
chrY	25048472	A	G	ENST00000382287	ENSG00000185894	BPY2C	TRUE	FALSE
chrY	25048472	A	T	ENST00000382287	ENSG00000185894	BPY2C	TRUE	FALSE
chrY	25048473	C	A	ENST00000382287	ENSG00000185894	BPY2C	TRUE	FALSE
chrY	25048473	C	G	ENST00000382287	ENSG00000185894	BPY2C	TRUE	FALSE
chrY	25048473	C	T	ENST00000382287	ENSG00000185894	BPY2C	TRUE	FALSE
chrY	25048611	C	A	ENST00000382287	ENSG00000185894	BPY2C	TRUE	FALSE
chrY	25048611	C	G	ENST00000382287	ENSG00000185894	BPY2C	TRUE	FALSE
chrY	25048611	C	T	ENST00000382287	ENSG00000185894	BPY2C	TRUE	FALSE
chrY	25048612	T	A	ENST00000382287	ENSG00000185894	BPY2C	TRUE	FALSE
chrY	25048612	T	C	ENST00000382287	ENSG00000185894	BPY2C	TRUE	FALSE
chrY	25048612	T	G	ENST00000382287	ENSG00000185894	BPY2C	TRUE	FALSE
chrY	25051674	A	C	ENST00000382287	ENSG00000185894	BPY2C	TRUE	FALSE
chrY	25051674	A	G	ENST00000382287	ENSG00000185894	BPY2C	TRUE	FALSE
chrY	25051674	A	T	ENST00000382287	ENSG00000185894	BPY2C	TRUE	FALSE
chrY	25051675	C	A	ENST00000382287	ENSG00000185894	BPY2C	TRUE	FALSE
chrY	25051675	C	G	ENST00000382287	ENSG00000185894	BPY2C	TRUE	FALSE
chrY	25051675	C	T	ENST00000382287	ENSG00000185894	BPY2C	TRUE	FALSE
chrY	25051799	C	A	ENST00000382287	ENSG00000185894	BPY2C	FALSE	FALSE
chrY	25051799	C	G	ENST00000382287	ENSG00000185894	BPY2C	FALSE	FALSE
chrY	25051799	C	T	ENST00000382287	ENSG00000185894	BPY2C	FALSE	FALSE
chrY	25051800	T	A	ENST00000382287	ENSG00000185894	BPY2C	FALSE	FALSE
chrY	25051800	T	C	ENST00000382287	ENSG00000185894	BPY2C	FALSE	FALSE
chrY	25051800	T	G	ENST00000382287	ENSG00000185894	BPY2C	FALSE	FALSE
chrY	25052072	A	C	ENST00000382287	ENSG00000185894	BPY2C	FALSE	FALSE
chrY	25052072	A	G	ENST00000382287	ENSG00000185894	BPY2C	FALSE	FALSE
chrY	25052072	A	T	ENST00000382287	ENSG00000185894	BPY2C	FALSE	FALSE
chrY	25052073	C	A	ENST00000382287	ENSG00000185894	BPY2C	FALSE	FALSE
chrY	25052073	C	G	ENST00000382287	ENSG00000185894	BPY2C	FALSE	FALSE
chrY	25052073	C	T	ENST00000382287	ENSG00000185894	BPY2C	FALSE	FALSE
chrY	25622452	C	T	ENST00000306609	ENSG00000172288	CDY1	FALSE	FALSE
chrY	25622455	G	T	ENST00000306609	ENSG00000172288	CDY1	FALSE	FALSE
chrY	25622461	G	T	ENST00000306609	ENSG00000172288	CDY1	FALSE	FALSE
chrY	25622467	G	T	ENST00000306609	ENSG00000172288	CDY1	FALSE	FALSE
chrY	25622482	A	T	ENST00000306609	ENSG00000172288	CDY1	FALSE	FALSE
chrY	25622485	A	T	ENST00000306609	ENSG00000172288	CDY1	FALSE	FALSE
chrY	25622488	C	T	ENST00000306609	ENSG00000172288	CDY1	FALSE	FALSE
chrY	25622494	A	T	ENST00000306609	ENSG00000172288	CDY1		FALSE
chrY	25622509	C	T	ENST00000306609	ENSG00000172288	CDY1		FALSE
chrY	25622514	T	A	ENST00000306609	ENSG00000172288	CDY1
chrY	25622514	T	G	ENST00000306609	ENSG00000172288	CDY1
chrY	25622516	T	A	ENST00000306609	ENSG00000172288	CDY1
chrY	25622525	G	A	ENST00000306609	ENSG00000172288	CDY1
chrY	25622526	G	A	ENST00000306609	ENSG00000172288	CDY1
chrY	25622527	A	T	ENST00000306609	ENSG00000172288	CDY1
chrY	25622535	T	A	ENST00000306609	ENSG00000172288	CDY1
chrY	25622535	T	G	ENST00000306609	ENSG00000172288	CDY1
chrY	25622539	A	T	ENST00000306609	ENSG00000172288	CDY1
chrY	25622542	C	T	ENST00000306609	ENSG00000172288	CDY1
chrY	25622555	G	A	ENST00000306609	ENSG00000172288	CDY1
chrY	25622556	G	A	ENST00000306609	ENSG00000172288	CDY1
chrY	25622557	G	T	ENST00000306609	ENSG00000172288	CDY1
chrY	25622563	G	T	ENST00000306609	ENSG00000172288	CDY1
chrY	25622566	C	T	ENST00000306609	ENSG00000172288	CDY1
chrY	25622583	T	A	ENST00000306609	ENSG00000172288	CDY1
chrY	25622584	G	T	ENST00000306609	ENSG00000172288	CDY1
chrY	25622587	A	T	ENST00000306609	ENSG00000172288	CDY1
chrY	25622592	T	A	ENST00000306609	ENSG00000172288	CDY1
chrY	25622608	A	T	ENST00000306609	ENSG00000172288	CDY1
chrY	25622611	C	T	ENST00000306609	ENSG00000172288	CDY1
chrY	25622614	C	T	ENST00000306609	ENSG00000172288	CDY1
chrY	25622620	G	T	ENST00000306609	ENSG00000172288	CDY1
chrY	25622623	A	T	ENST00000306609	ENSG00000172288	CDY1
chrY	25622626	C	T	ENST00000306609	ENSG00000172288	CDY1
chrY	25622629	A	T	ENST00000306609	ENSG00000172288	CDY1
chrY	25622632	A	T	ENST00000306609	ENSG00000172288	CDY1
chrY	25622642	G	A	ENST00000306609	ENSG00000172288	CDY1
chrY	25622643	G	A	ENST00000306609	ENSG00000172288	CDY1
chrY	25622656	A	T	ENST00000306609	ENSG00000172288	CDY1
chrY	25622666	C	A	ENST00000306609	ENSG00000172288	CDY1
chrY	25622666	C	G	ENST00000306609	ENSG00000172288	CDY1
chrY	25622677	A	T	ENST00000306609	ENSG00000172288	CDY1
chrY	25622680	A	T	ENST00000306609	ENSG00000172288	CDY1
chrY	25622683	A	T	ENST00000306609	ENSG00000172288	CDY1
chrY	25622692	A	T	ENST00000306609	ENSG00000172288	CDY1
chrY	25622701	A	T	ENST00000306609	ENSG00000172288	CDY1
chrY	25622712	T	A	ENST00000306609	ENSG00000172288	CDY1
chrY	25622712	T	G	ENST00000306609	ENSG00000172288	CDY1
chrY	25622716	A	T	ENST00000306609	ENSG00000172288	CDY1
chrY	25622728	A	T	ENST00000306609	ENSG00000172288	CDY1
chrY	25622746	A	T	ENST00000306609	ENSG00000172288	CDY1
chrY	25622761	A	T	ENST00000306609	ENSG00000172288	CDY1
chrY	25622770	A	T	ENST00000306609	ENSG00000172288	CDY1
chrY	25622774	T	A	ENST00000306609	ENSG00000172288	CDY1
chrY	25622774	T	G	ENST00000306609	ENSG00000172288	CDY1
chrY	25622788	A	T	ENST00000306609	ENSG00000172288	CDY1
chrY	25622800	A	T	ENST00000306609	ENSG00000172288	CDY1
chrY	25622803	A	T	ENST00000306609	ENSG00000172288	CDY1
chrY	25622813	C	A	ENST00000306609	ENSG00000172288	CDY1
chrY	25622813	C	G	ENST00000306609	ENSG00000172288	CDY1
chrY	25622830	A	T	ENST00000306609	ENSG00000172288	CDY1
chrY	25622839	G	T	ENST00000306609	ENSG00000172288	CDY1
chrY	25622852	C	A	ENST00000306609	ENSG00000172288	CDY1
chrY	25622852	C	G	ENST00000306609	ENSG00000172288	CDY1
chrY	25622860	G	T	ENST00000306609	ENSG00000172288	CDY1
chrY	25622893	A	T	ENST00000306609	ENSG00000172288	CDY1
chrY	25622911	C	T	ENST00000306609	ENSG00000172288	CDY1
chrY	25622914	A	T	ENST00000306609	ENSG00000172288	CDY1
chrY	25622920	G	T	ENST00000306609	ENSG00000172288	CDY1
chrY	25622923	A	T	ENST00000306609	ENSG00000172288	CDY1
chrY	25622947	C	T	ENST00000306609	ENSG00000172288	CDY1
chrY	25622950	C	T	ENST00000306609	ENSG00000172288	CDY1
chrY	25622968	A	T	ENST00000306609	ENSG00000172288	CDY1
chrY	25622977	G	T	ENST00000306609	ENSG00000172288	CDY1
chrY	25622983	A	T	ENST00000306609	ENSG00000172288	CDY1
chrY	25623002	T	A	ENST00000306609	ENSG00000172288	CDY1
chrY	25623005	C	A	ENST00000306609	ENSG00000172288	CDY1
chrY	25623005	C	G	ENST00000306609	ENSG00000172288	CDY1
chrY	25623019	G	T	ENST00000306609	ENSG00000172288	CDY1
chrY	25623022	C	T	ENST00000306609	ENSG00000172288	CDY1
chrY	25623028	G	T	ENST00000306609	ENSG00000172288	CDY1
chrY	25623034	C	T	ENST00000306609	ENSG00000172288	CDY1
chrY	25623040	A	T	ENST00000306609	ENSG00000172288	CDY1
chrY	25623046	C	T	ENST00000306609	ENSG00000172288	CDY1
chrY	25623065	C	A	ENST00000306609	ENSG00000172288	CDY1
chrY	25623067	C	T	ENST00000306609	ENSG00000172288	CDY1
chrY	25623080	C	A	ENST00000306609	ENSG00000172288	CDY1
chrY	25623080	C	G	ENST00000306609	ENSG00000172288	CDY1
chrY	25623107	C	A	ENST00000306609	ENSG00000172288	CDY1
chrY	25623107	C	G	ENST00000306609	ENSG00000172288	CDY1
chrY	25623115	C	T	ENST00000306609	ENSG00000172288	CDY1
chrY	25623118	A	T	ENST00000306609	ENSG00000172288	CDY1
chrY	25623134	T	A	ENST00000306609	ENSG00000172288	CDY1
chrY	25623134	T	G	ENST00000306609	ENSG00000172288	CDY1
chrY	25623146	T	A	ENST00000306609	ENSG00000172288	CDY1
chrY	25623146	T	G	ENST00000306609	ENSG00000172288	CDY1
chrY	25623179	C	A	ENST00000306609	ENSG00000172288	CDY1
chrY	25623179	C	G	ENST00000306609	ENSG00000172288	CDY1
chrY	25623187	A	T	ENST00000306609	ENSG00000172288	CDY1
chrY	25623193	A	T	ENST00000306609	ENSG00000172288	CDY1
chrY	25623202	C	T	ENST00000306609	ENSG00000172288	CDY1
chrY	25623205	A	T	ENST00000306609	ENSG00000172288	CDY1
chrY	25623226	A	T	ENST00000306609	ENSG00000172288	CDY1
chrY	25623232	C	T	ENST00000306609	ENSG00000172288	CDY1
chrY	25623244	A	T	ENST00000306609	ENSG00000172288	CDY1
chrY	25623247	A	T	ENST00000306609	ENSG00000172288	CDY1
chrY	25623274	G	T	ENST00000306609	ENSG00000172288	CDY1
chrY	25623291	C	A	ENST00000306609	ENSG00000172288	CDY1
chrY	25623291	C	G	ENST00000306609	ENSG00000172288	CDY1
chrY	25623292	A	T	ENST00000306609	ENSG00000172288	CDY1
chrY	25623307	A	T	ENST00000306609	ENSG00000172288	CDY1
chrY	25623310	A	T	ENST00000306609	ENSG00000172288	CDY1
chrY	25623313	G	T	ENST00000306609	ENSG00000172288	CDY1
chrY	25623319	G	T	ENST00000306609	ENSG00000172288	CDY1
chrY	25623328	C	T	ENST00000306609	ENSG00000172288	CDY1
chrY	25623341	C	A	ENST00000306609	ENSG00000172288	CDY1
chrY	25623341	C	G	ENST00000306609	ENSG00000172288	CDY1
chrY	25623346	A	T	ENST00000306609	ENSG00000172288	CDY1
chrY	25623350	C	A	ENST00000306609	ENSG00000172288	CDY1
chrY	25623355	G	T	ENST00000306609	ENSG00000172288	CDY1
chrY	25623358	A	T	ENST00000306609	ENSG00000172288	CDY1
chrY	25623376	G	T	ENST00000306609	ENSG00000172288	CDY1
chrY	25623385	A	T	ENST00000306609	ENSG00000172288	CDY1
chrY	25623388	G	T	ENST00000306609	ENSG00000172288	CDY1
chrY	25623430	A	T	ENST00000306609	ENSG00000172288	CDY1
chrY	25623454	G	T	ENST00000306609	ENSG00000172288	CDY1
chrY	25623468	C	A	ENST00000306609	ENSG00000172288	CDY1
chrY	25623471	C	A	ENST00000306609	ENSG00000172288	CDY1
chrY	25623489	C	A	ENST00000306609	ENSG00000172288	CDY1
chrY	25623489	C	G	ENST00000306609	ENSG00000172288	CDY1
chrY	25623496	A	T	ENST00000306609	ENSG00000172288	CDY1
chrY	25623503	T	A	ENST00000306609	ENSG00000172288	CDY1
chrY	25623503	T	G	ENST00000306609	ENSG00000172288	CDY1
chrY	25623514	A	T	ENST00000306609	ENSG00000172288	CDY1
chrY	25623532	G	T	ENST00000306609	ENSG00000172288	CDY1
chrY	25623550	A	T	ENST00000306609	ENSG00000172288	CDY1
chrY	25623574	C	T	ENST00000306609	ENSG00000172288	CDY1
chrY	25623580	A	T	ENST00000306609	ENSG00000172288	CDY1
chrY	25623583	A	T	ENST00000306609	ENSG00000172288	CDY1
chrY	25623599	C	A	ENST00000306609	ENSG00000172288	CDY1
chrY	25623599	C	G	ENST00000306609	ENSG00000172288	CDY1
chrY	25623619	G	T	ENST00000306609	ENSG00000172288	CDY1
chrY	25623648	T	A	ENST00000306609	ENSG00000172288	CDY1
chrY	25623659	G	A	ENST00000306609	ENSG00000172288	CDY1
chrY	25623660	G	A	ENST00000306609	ENSG00000172288	CDY1
chrY	25623667	G	T	ENST00000306609	ENSG00000172288	CDY1
chrY	25623670	A	T	ENST00000306609	ENSG00000172288	CDY1
chrY	25623677	G	A	ENST00000306609	ENSG00000172288	CDY1
chrY	25623678	G	A	ENST00000306609	ENSG00000172288	CDY1
chrY	25623682	C	T	ENST00000306609	ENSG00000172288	CDY1
chrY	25623693	T	A	ENST00000306609	ENSG00000172288	CDY1
chrY	25623693	T	G	ENST00000306609	ENSG00000172288	CDY1
chrY	25623703	G	T	ENST00000306609	ENSG00000172288	CDY1
chrY	25623706	C	T	ENST00000306609	ENSG00000172288	CDY1
chrY	25623723	T	A	ENST00000306609	ENSG00000172288	CDY1
chrY	25623742	A	T	ENST00000306609	ENSG00000172288	CDY1
chrY	25623754	A	T	ENST00000306609	ENSG00000172288	CDY1
chrY	25623769	G	T	ENST00000306609	ENSG00000172288	CDY1
chrY	25623776	T	A	ENST00000306609	ENSG00000172288	CDY1
chrY	25623776	T	G	ENST00000306609	ENSG00000172288	CDY1
chrY	25623787	C	T	ENST00000306609	ENSG00000172288	CDY1
chrY	25623790	A	T	ENST00000306609	ENSG00000172288	CDY1
chrY	25623805	G	T	ENST00000306609	ENSG00000172288	CDY1
chrY	25623813	C	A	ENST00000306609	ENSG00000172288	CDY1
chrY	25623817	A	T	ENST00000306609	ENSG00000172288	CDY1
chrY	25623832	C	T	ENST00000306609	ENSG00000172288	CDY1
chrY	25623842	T	A	ENST00000306609	ENSG00000172288	CDY1
chrY	25623847	G	T	ENST00000306609	ENSG00000172288	CDY1
chrY	25623859	C	T	ENST00000306609	ENSG00000172288	CDY1
chrY	25623862	G	T	ENST00000306609	ENSG00000172288	CDY1
chrY	25623874	C	T	ENST00000306609	ENSG00000172288	CDY1
chrY	25623880	A	T	ENST00000306609	ENSG00000172288	CDY1
chrY	25623883	G	T	ENST00000306609	ENSG00000172288	CDY1
chrY	25623893	C	A	ENST00000306609	ENSG00000172288	CDY1
chrY	25623893	C	G	ENST00000306609	ENSG00000172288	CDY1
chrY	25623897	C	A	ENST00000306609	ENSG00000172288	CDY1
chrY	25623897	C	G	ENST00000306609	ENSG00000172288	CDY1
chrY	25623913	G	T	ENST00000306609	ENSG00000172288	CDY1
chrY	25623916	G	T	ENST00000306609	ENSG00000172288	CDY1
chrY	25623921	T	A	ENST00000306609	ENSG00000172288	CDY1
chrY	25623922	A	T	ENST00000306609	ENSG00000172288	CDY1
chrY	25623939	T	A	ENST00000306609	ENSG00000172288	CDY1
chrY	25623946	A	T	ENST00000306609	ENSG00000172288	CDY1
chrY	25623950	T	A	ENST00000306609	ENSG00000172288	CDY1
chrY	25623952	G	T	ENST00000306609	ENSG00000172288	CDY1
chrY	25623956	T	A	ENST00000306609	ENSG00000172288	CDY1
chrY	25623958	G	T	ENST00000306609	ENSG00000172288	CDY1
chrY	25623961	C	T	ENST00000306609	ENSG00000172288	CDY1
chrY	25623970	G	T	ENST00000306609	ENSG00000172288	CDY1
chrY	25623973	A	T	ENST00000306609	ENSG00000172288	CDY1
chrY	25623976	G	T	ENST00000306609	ENSG00000172288	CDY1
chrY	25623981	T	A	ENST00000306609	ENSG00000172288	CDY1
chrY	25623982	G	T	ENST00000306609	ENSG00000172288	CDY1
chrY	25623994	A	T	ENST00000306609	ENSG00000172288	CDY1
chrY	25624001	G	A	ENST00000306609	ENSG00000172288	CDY1
chrY	25624002	G	A	ENST00000306609	ENSG00000172288	CDY1
chrY	25624007	C	A	ENST00000306609	ENSG00000172288	CDY1
chrY	25624007	C	G	ENST00000306609	ENSG00000172288	CDY1
chrY	25624012	C	T	ENST00000306609	ENSG00000172288	CDY1
chrY	25624021	G	T	ENST00000306609	ENSG00000172288	CDY1
chrY	25624031	T	A	ENST00000306609	ENSG00000172288	CDY1
chrY	25624031	T	G	ENST00000306609	ENSG00000172288	CDY1
chrY	25624033	A	T	ENST00000306609	ENSG00000172288	CDY1
chrY	25624035	G	A	ENST00000306609	ENSG00000172288	CDY1	FALSE	FALSE
chrY	25624035	G	C	ENST00000306609	ENSG00000172288	CDY1	FALSE	FALSE
chrY	25624035	G	T	ENST00000306609	ENSG00000172288	CDY1	FALSE	FALSE
chrY	25624036	T	A	ENST00000306609	ENSG00000172288	CDY1	FALSE	FALSE
chrY	25624036	T	C	ENST00000306609	ENSG00000172288	CDY1	FALSE	FALSE
chrY	25624036	T	G	ENST00000306609	ENSG00000172288	CDY1	FALSE	FALSE
chrY	25624453	A	C	ENST00000306609	ENSG00000172288	CDY1	FALSE	FALSE
chrY	25624453	A	G	ENST00000306609	ENSG00000172288	CDY1	FALSE	FALSE
chrY	25624453	A	T	ENST00000306609	ENSG00000172288	CDY1	FALSE	FALSE
chrY	25624454	G	A	ENST00000306609	ENSG00000172288	CDY1	FALSE	FALSE
chrY	25624454	G	C	ENST00000306609	ENSG00000172288	CDY1	FALSE	FALSE
chrY	25624454	G	T	ENST00000306609	ENSG00000172288	CDY1	FALSE	FALSE
chrY	25624466	T	A	ENST00000306609	ENSG00000172288	CDY1
chrY	25624468	G	T	ENST00000306609	ENSG00000172288	CDY1
chrY	25624473	T	A	ENST00000306609	ENSG00000172288	CDY1
chrY	25624473	T	G	ENST00000306609	ENSG00000172288	CDY1
chrY	25624474	A	T	ENST00000306609	ENSG00000172288	CDY1
chrY	25624492	A	T	ENST00000306609	ENSG00000172288	CDY1
chrY	25624495	A	T	ENST00000306609	ENSG00000172288	CDY1
chrY	25624501	C	T	ENST00000306609	ENSG00000172288	CDY1
chrY	25624510	C	T	ENST00000306609	ENSG00000172288	CDY1
chrY	25624513	A	T	ENST00000306609	ENSG00000172288	CDY1
chrY	25624517	G	A	ENST00000306609	ENSG00000172288	CDY1
chrY	25624518	G	A	ENST00000306609	ENSG00000172288	CDY1
chrY	25624521	C	A	ENST00000306609	ENSG00000172288	CDY1
chrM	3308	T	G	ENST00000361390	ENSG00000198888	MT-ND1	FALSE	FALSE
chrM	3314	T	G	ENST00000361390	ENSG00000198888	MT-ND1	FALSE	FALSE
chrM	3356	T	G	ENST00000361390	ENSG00000198888	MT-ND1	FALSE	FALSE
chrM	3368	T	G	ENST00000361390	ENSG00000198888	MT-ND1	FALSE	FALSE
chrM	3376	G	T	ENST00000361390	ENSG00000198888	MT-ND1	FALSE	FALSE
chrM	3379	C	A	ENST00000361390	ENSG00000198888	MT-ND1	FALSE	FALSE
chrM	3382	A	T	ENST00000361390	ENSG00000198888	MT-ND1	FALSE	FALSE
chrM	3383	A	G	ENST00000361390	ENSG00000198888	MT-ND1	FALSE	FALSE
chrM	3396	T	A	ENST00000361390	ENSG00000198888	MT-ND1	FALSE	FALSE
chrM	3396	T	G	ENST00000361390	ENSG00000198888	MT-ND1	FALSE	FALSE
chrM	3398	T	G	ENST00000361390	ENSG00000198888	MT-ND1	FALSE	FALSE
chrM	3400	C	T	ENST00000361390	ENSG00000198888	MT-ND1	FALSE	FALSE
chrM	3409	A	T	ENST00000361390	ENSG00000198888	MT-ND1	FALSE	FALSE
chrM	3410	A	G	ENST00000361390	ENSG00000198888	MT-ND1	FALSE	FALSE
chrM	3435	C	A	ENST00000361390	ENSG00000198888	MT-ND1	FALSE	FALSE
chrM	3435	C	G	ENST00000361390	ENSG00000198888	MT-ND1	FALSE	FALSE
chrM	3436	G	A	ENST00000361390	ENSG00000198888	MT-ND1	FALSE	FALSE
chrM	3445	C	T	ENST00000361390	ENSG00000198888	MT-ND1	FALSE	FALSE
chrM	3464	T	G	ENST00000361390	ENSG00000198888	MT-ND1	FALSE	FALSE
chrM	3466	A	T	ENST00000361390	ENSG00000198888	MT-ND1	FALSE	FALSE
chrM	3467	A	G	ENST00000361390	ENSG00000198888	MT-ND1	FALSE	FALSE
chrM	3478	A	T	ENST00000361390	ENSG00000198888	MT-ND1	FALSE	FALSE
chrM	3479	A	G	ENST00000361390	ENSG00000198888	MT-ND1	FALSE	FALSE
chrM	3481	G	T	ENST00000361390	ENSG00000198888	MT-ND1	FALSE	FALSE
chrM	3490	A	T	ENST00000361390	ENSG00000198888	MT-ND1	FALSE	FALSE
chrM	3491	A	G	ENST00000361390	ENSG00000198888	MT-ND1	FALSE	FALSE
chrM	3500	C	G	ENST00000361390	ENSG00000198888	MT-ND1	FALSE	FALSE
chrM	3519	C	A	ENST00000361390	ENSG00000198888	MT-ND1	FALSE	FALSE
chrM	3519	C	G	ENST00000361390	ENSG00000198888	MT-ND1	FALSE	FALSE
chrM	3536	T	A	ENST00000361390	ENSG00000198888	MT-ND1	FALSE	FALSE
chrM	3562	T	A	ENST00000361390	ENSG00000198888	MT-ND1		FALSE
chrM	3563	G	A	ENST00000361390	ENSG00000198888	MT-ND1		FALSE
chrM	3578	T	G	ENST00000361390	ENSG00000198888	MT-ND1		FALSE
chrM	3636	C	A	ENST00000361390	ENSG00000198888	MT-ND1		FALSE
chrM	3636	C	G	ENST00000361390	ENSG00000198888	MT-ND1		FALSE
chrM	3648	C	A	ENST00000361390	ENSG00000198888	MT-ND1		FALSE
chrM	3648	C	G	ENST00000361390	ENSG00000198888	MT-ND1		FALSE
chrM	3650	C	A	ENST00000361390	ENSG00000198888	MT-ND1		FALSE
chrM	3658	T	A	ENST00000361390	ENSG00000198888	MT-ND1
chrM	3659	G	A	ENST00000361390	ENSG00000198888	MT-ND1
chrM	3662	C	A	ENST00000361390	ENSG00000198888	MT-ND1
chrM	3664	G	A	ENST00000361390	ENSG00000198888	MT-ND1
chrM	3667	T	A	ENST00000361390	ENSG00000198888	MT-ND1
chrM	3668	G	A	ENST00000361390	ENSG00000198888	MT-ND1
chrM	3674	C	A	ENST00000361390	ENSG00000198888	MT-ND1
chrM	3680	C	A	ENST00000361390	ENSG00000198888	MT-ND1
chrM	3687	C	A	ENST00000361390	ENSG00000198888	MT-ND1
chrM	3687	C	G	ENST00000361390	ENSG00000198888	MT-ND1
chrM	3706	C	A	ENST00000361390	ENSG00000198888	MT-ND1
chrM	3718	C	T	ENST00000361390	ENSG00000198888	MT-ND1
chrM	3722	C	G	ENST00000361390	ENSG00000198888	MT-ND1
chrM	3728	C	A	ENST00000361390	ENSG00000198888	MT-ND1
chrM	3732	T	A	ENST00000361390	ENSG00000198888	MT-ND1
chrM	3732	T	G	ENST00000361390	ENSG00000198888	MT-ND1
chrM	3733	G	T	ENST00000361390	ENSG00000198888	MT-ND1
chrM	3761	C	A	ENST00000361390	ENSG00000198888	MT-ND1
chrM	3764	C	G	ENST00000361390	ENSG00000198888	MT-ND1
chrM	3767	T	A	ENST00000361390	ENSG00000198888	MT-ND1
chrM	3773	T	G	ENST00000361390	ENSG00000198888	MT-ND1
chrM	3777	T	A	ENST00000361390	ENSG00000198888	MT-ND1
chrM	3777	T	G	ENST00000361390	ENSG00000198888	MT-ND1
chrM	3806	C	G	ENST00000361390	ENSG00000198888	MT-ND1
chrM	3809	C	G	ENST00000361390	ENSG00000198888	MT-ND1
chrM	3811	C	T	ENST00000361390	ENSG00000198888	MT-ND1
chrM	3814	G	T	ENST00000361390	ENSG00000198888	MT-ND1
chrM	3823	T	A	ENST00000361390	ENSG00000198888	MT-ND1
chrM	3824	G	A	ENST00000361390	ENSG00000198888	MT-ND1
chrM	3827	T	A	ENST00000361390	ENSG00000198888	MT-ND1
chrM	3839	C	A	ENST00000361390	ENSG00000198888	MT-ND1
chrM	3841	T	A	ENST00000361390	ENSG00000198888	MT-ND1
chrM	3842	G	A	ENST00000361390	ENSG00000198888	MT-ND1
chrM	3848	T	A	ENST00000361390	ENSG00000198888	MT-ND1
chrM	3854	T	G	ENST00000361390	ENSG00000198888	MT-ND1
chrM	3857	T	G	ENST00000361390	ENSG00000198888	MT-ND1
chrM	3859	T	A	ENST00000361390	ENSG00000198888	MT-ND1
chrM	3860	G	A	ENST00000361390	ENSG00000198888	MT-ND1
chrM	3872	C	G	ENST00000361390	ENSG00000198888	MT-ND1
chrM	3880	G	T	ENST00000361390	ENSG00000198888	MT-ND1
chrM	3889	C	A	ENST00000361390	ENSG00000198888	MT-ND1
chrM	3910	G	T	ENST00000361390	ENSG00000198888	MT-ND1
chrM	3913	G	A	ENST00000361390	ENSG00000198888	MT-ND1
chrM	3916	G	T	ENST00000361390	ENSG00000198888	MT-ND1
chrM	3922	G	T	ENST00000361390	ENSG00000198888	MT-ND1
chrM	3932	C	A	ENST00000361390	ENSG00000198888	MT-ND1
chrM	3946	G	T	ENST00000361390	ENSG00000198888	MT-ND1
chrM	3951	C	A	ENST00000361390	ENSG00000198888	MT-ND1
chrM	3951	C	G	ENST00000361390	ENSG00000198888	MT-ND1
chrM	3980	T	G	ENST00000361390	ENSG00000198888	MT-ND1
chrM	3985	G	T	ENST00000361390	ENSG00000198888	MT-ND1
chrM	3990	C	A	ENST00000361390	ENSG00000198888	MT-ND1
chrM	3990	C	G	ENST00000361390	ENSG00000198888	MT-ND1
chrM	3992	C	G	ENST00000361390	ENSG00000198888	MT-ND1
chrM	4004	T	G	ENST00000361390	ENSG00000198888	MT-ND1
chrM	4007	T	G	ENST00000361390	ENSG00000198888	MT-ND1
chrM	4025	C	G	ENST00000361390	ENSG00000198888	MT-ND1
chrM	4036	G	A	ENST00000361390	ENSG00000198888	MT-ND1
chrM	4040	C	G	ENST00000361390	ENSG00000198888	MT-ND1
chrM	4043	C	G	ENST00000361390	ENSG00000198888	MT-ND1
chrM	4047	T	A	ENST00000361390	ENSG00000198888	MT-ND1
chrM	4047	T	G	ENST00000361390	ENSG00000198888	MT-ND1
chrM	4063	G	T	ENST00000361390	ENSG00000198888	MT-ND1	FALSE	FALSE
chrM	4071	C	A	ENST00000361390	ENSG00000198888	MT-ND1	FALSE	FALSE
chrM	4071	C	G	ENST00000361390	ENSG00000198888	MT-ND1	FALSE	FALSE
chrM	4073	C	G	ENST00000361390	ENSG00000198888	MT-ND1	FALSE	FALSE
chrM	4076	C	G	ENST00000361390	ENSG00000198888	MT-ND1	FALSE	FALSE
chrM	4080	T	A	ENST00000361390	ENSG00000198888	MT-ND1	FALSE	FALSE
chrM	4080	T	G	ENST00000361390	ENSG00000198888	MT-ND1	FALSE	FALSE
chrM	4090	A	T	ENST00000361390	ENSG00000198888	MT-ND1	FALSE	FALSE
chrM	4091	A	G	ENST00000361390	ENSG00000198888	MT-ND1	FALSE	FALSE
chrM	4118	T	A	ENST00000361390	ENSG00000198888	MT-ND1	FALSE	FALSE
chrM	4120	T	A	ENST00000361390	ENSG00000198888	MT-ND1	FALSE	FALSE
chrM	4121	G	A	ENST00000361390	ENSG00000198888	MT-ND1	FALSE	FALSE
chrM	4126	C	A	ENST00000361390	ENSG00000198888	MT-ND1	FALSE	FALSE
chrM	4130	C	G	ENST00000361390	ENSG00000198888	MT-ND1	FALSE	FALSE
chrM	4137	C	A	ENST00000361390	ENSG00000198888	MT-ND1	FALSE	FALSE
chrM	4137	C	G	ENST00000361390	ENSG00000198888	MT-ND1	FALSE	FALSE
chrM	4141	C	A	ENST00000361390	ENSG00000198888	MT-ND1	FALSE	FALSE
chrM	4152	C	A	ENST00000361390	ENSG00000198888	MT-ND1	FALSE	FALSE
chrM	4152	C	G	ENST00000361390	ENSG00000198888	MT-ND1	FALSE	FALSE
chrM	4156	C	T	ENST00000361390	ENSG00000198888	MT-ND1	FALSE	FALSE
chrM	4163	T	G	ENST00000361390	ENSG00000198888	MT-ND1	FALSE	FALSE
chrM	4174	T	A	ENST00000361390	ENSG00000198888	MT-ND1	FALSE	FALSE
chrM	4175	G	A	ENST00000361390	ENSG00000198888	MT-ND1	FALSE	FALSE
chrM	4177	A	T	ENST00000361390	ENSG00000198888	MT-ND1	FALSE	FALSE
chrM	4178	A	G	ENST00000361390	ENSG00000198888	MT-ND1	FALSE	FALSE
chrM	4205	T	A	ENST00000361390	ENSG00000198888	MT-ND1	FALSE	FALSE
chrM	4211	T	G	ENST00000361390	ENSG00000198888	MT-ND1	FALSE	FALSE
chrM	4213	T	A	ENST00000361390	ENSG00000198888	MT-ND1	FALSE	FALSE
chrM	4214	G	A	ENST00000361390	ENSG00000198888	MT-ND1	FALSE	FALSE
chrM	4218	T	A	ENST00000361390	ENSG00000198888	MT-ND1	FALSE	FALSE
chrM	4218	T	G	ENST00000361390	ENSG00000198888	MT-ND1	FALSE	FALSE
chrM	4226	T	G	ENST00000361390	ENSG00000198888	MT-ND1	FALSE	FALSE
chrM	4235	C	G	ENST00000361390	ENSG00000198888	MT-ND1	FALSE	FALSE
chrM	4245	C	A	ENST00000361390	ENSG00000198888	MT-ND1	FALSE	FALSE
chrM	4245	C	G	ENST00000361390	ENSG00000198888	MT-ND1	FALSE	FALSE
chrM	4255	C	T	ENST00000361390	ENSG00000198888	MT-ND1	FALSE	FALSE
chrM	4485	C	T	ENST00000361453	ENSG00000198763	MT-ND2	FALSE	FALSE
chrM	4499	C	A	ENST00000361453	ENSG00000198763	MT-ND2	FALSE	FALSE
chrM	4499	C	G	ENST00000361453	ENSG00000198763	MT-ND2	FALSE	FALSE
chrM	4519	C	G	ENST00000361453	ENSG00000198763	MT-ND2	FALSE	FALSE
chrM	4528	C	G	ENST00000361453	ENSG00000198763	MT-ND2	FALSE	FALSE
chrM	4538	C	A	ENST00000361453	ENSG00000198763	MT-ND2	FALSE	FALSE
chrM	4538	C	G	ENST00000361453	ENSG00000198763	MT-ND2	FALSE	FALSE
chrM	4540	C	A	ENST00000361453	ENSG00000198763	MT-ND2	FALSE	FALSE
chrM	4545	T	A	ENST00000361453	ENSG00000198763	MT-ND2	FALSE	FALSE
chrM	4546	G	A	ENST00000361453	ENSG00000198763	MT-ND2	FALSE	FALSE
chrM	4557	T	A	ENST00000361453	ENSG00000198763	MT-ND2	FALSE	FALSE
chrM	4558	G	A	ENST00000361453	ENSG00000198763	MT-ND2	FALSE	FALSE
chrM	4569	G	T	ENST00000361453	ENSG00000198763	MT-ND2	FALSE	FALSE
chrM	4573	T	G	ENST00000361453	ENSG00000198763	MT-ND2	FALSE	FALSE
chrM	4579	T	G	ENST00000361453	ENSG00000198763	MT-ND2	FALSE	FALSE
chrM	4605	A	T	ENST00000361453	ENSG00000198763	MT-ND2	FALSE	FALSE
chrM	4606	A	G	ENST00000361453	ENSG00000198763	MT-ND2	FALSE	FALSE
chrM	4608	A	T	ENST00000361453	ENSG00000198763	MT-ND2	FALSE	FALSE
chrM	4609	A	G	ENST00000361453	ENSG00000198763	MT-ND2	FALSE	FALSE
chrM	4612	T	G	ENST00000361453	ENSG00000198763	MT-ND2	FALSE	FALSE
chrM	4627	C	G	ENST00000361453	ENSG00000198763	MT-ND2	FALSE	FALSE
chrM	4629	G	T	ENST00000361453	ENSG00000198763	MT-ND2	FALSE	FALSE
chrM	4641	A	T	ENST00000361453	ENSG00000198763	MT-ND2	FALSE	FALSE
chrM	4642	A	G	ENST00000361453	ENSG00000198763	MT-ND2	FALSE	FALSE
chrM	4646	T	A	ENST00000361453	ENSG00000198763	MT-ND2	FALSE	FALSE
chrM	4646	T	G	ENST00000361453	ENSG00000198763	MT-ND2	FALSE	FALSE
chrM	4654	C	G	ENST00000361453	ENSG00000198763	MT-ND2	FALSE	FALSE
chrM	4656	C	T	ENST00000361453	ENSG00000198763	MT-ND2	FALSE	FALSE
chrM	4672	T	G	ENST00000361453	ENSG00000198763	MT-ND2	FALSE	FALSE
chrM	4684	T	G	ENST00000361453	ENSG00000198763	MT-ND2	FALSE	FALSE
chrM	4705	T	G	ENST00000361453	ENSG00000198763	MT-ND2	FALSE	FALSE
chrM	4713	G	A	ENST00000361453	ENSG00000198763	MT-ND2	FALSE	FALSE
chrM	4716	C	T	ENST00000361453	ENSG00000198763	MT-ND2	FALSE	FALSE
chrM	4719	T	A	ENST00000361453	ENSG00000198763	MT-ND2	FALSE	FALSE
chrM	4720	G	A	ENST00000361453	ENSG00000198763	MT-ND2	FALSE	FALSE
chrM	4726	T	G	ENST00000361453	ENSG00000198763	MT-ND2		FALSE
chrM	4743	C	T	ENST00000361453	ENSG00000198763	MT-ND2		FALSE
chrM	4748	C	A	ENST00000361453	ENSG00000198763	MT-ND2		FALSE
chrM	4748	C	G	ENST00000361453	ENSG00000198763	MT-ND2		FALSE
chrM	4750	C	A	ENST00000361453	ENSG00000198763	MT-ND2		FALSE
chrM	4753	C	A	ENST00000361453	ENSG00000198763	MT-ND2		FALSE
chrM	4756	T	A	ENST00000361453	ENSG00000198763	MT-ND2		FALSE
chrM	4759	T	G	ENST00000361453	ENSG00000198763	MT-ND2		FALSE
chrM	4765	T	G	ENST00000361453	ENSG00000198763	MT-ND2		FALSE
chrM	4768	T	G	ENST00000361453	ENSG00000198763	MT-ND2		FALSE
chrM	4774	T	G	ENST00000361453	ENSG00000198763	MT-ND2		FALSE
chrM	4780	T	G	ENST00000361453	ENSG00000198763	MT-ND2		FALSE
chrM	4782	A	T	ENST00000361453	ENSG00000198763	MT-ND2		FALSE
chrM	4783	A	G	ENST00000361453	ENSG00000198763	MT-ND2		FALSE
chrM	4788	G	A	ENST00000361453	ENSG00000198763	MT-ND2		FALSE
chrM	4792	T	G	ENST00000361453	ENSG00000198763	MT-ND2		FALSE
chrM	4809	T	A	ENST00000361453	ENSG00000198763	MT-ND2		FALSE
chrM	4810	G	A	ENST00000361453	ENSG00000198763	MT-ND2		FALSE
chrM	4818	G	T	ENST00000361453	ENSG00000198763	MT-ND2		FALSE
chrM	4827	C	T	ENST00000361453	ENSG00000198763	MT-ND2
chrM	4843	C	G	ENST00000361453	ENSG00000198763	MT-ND2
chrM	4864	C	G	ENST00000361453	ENSG00000198763	MT-ND2
chrM	4866	T	A	ENST00000361453	ENSG00000198763	MT-ND2
chrM	4867	G	A	ENST00000361453	ENSG00000198763	MT-ND2
chrM	4869	C	T	ENST00000361453	ENSG00000198763	MT-ND2
chrM	4872	A	T	ENST00000361453	ENSG00000198763	MT-ND2
chrM	4873	A	G	ENST00000361453	ENSG00000198763	MT-ND2
chrM	4888	C	A	ENST00000361453	ENSG00000198763	MT-ND2
chrM	4894	T	G	ENST00000361453	ENSG00000198763	MT-ND2
chrM	4898	C	A	ENST00000361453	ENSG00000198763	MT-ND2
chrM	4898	C	G	ENST00000361453	ENSG00000198763	MT-ND2
chrM	4899	C	T	ENST00000361453	ENSG00000198763	MT-ND2
chrM	4912	C	A	ENST00000361453	ENSG00000198763	MT-ND2
chrM	4925	C	A	ENST00000361453	ENSG00000198763	MT-ND2
chrM	4925	C	G	ENST00000361453	ENSG00000198763	MT-ND2
chrM	4942	C	A	ENST00000361453	ENSG00000198763	MT-ND2
chrM	4948	T	A	ENST00000361453	ENSG00000198763	MT-ND2
chrM	4957	T	G	ENST00000361453	ENSG00000198763	MT-ND2
chrM	4967	T	A	ENST00000361453	ENSG00000198763	MT-ND2
chrM	4967	T	G	ENST00000361453	ENSG00000198763	MT-ND2
chrM	4968	T	A	ENST00000361453	ENSG00000198763	MT-ND2
chrM	4969	G	A	ENST00000361453	ENSG00000198763	MT-ND2
chrM	4974	G	A	ENST00000361453	ENSG00000198763	MT-ND2
chrM	4978	T	A	ENST00000361453	ENSG00000198763	MT-ND2
chrM	4983	C	T	ENST00000361453	ENSG00000198763	MT-ND2
chrM	4989	C	T	ENST00000361453	ENSG00000198763	MT-ND2
chrM	4998	A	T	ENST00000361453	ENSG00000198763	MT-ND2
chrM	4999	A	G	ENST00000361453	ENSG00000198763	MT-ND2
chrM	5005	T	A	ENST00000361453	ENSG00000198763	MT-ND2
chrM	5012	C	A	ENST00000361453	ENSG00000198763	MT-ND2
chrM	5012	C	G	ENST00000361453	ENSG00000198763	MT-ND2
chrM	5017	C	A	ENST00000361453	ENSG00000198763	MT-ND2
chrM	5029	T	G	ENST00000361453	ENSG00000198763	MT-ND2
chrM	5031	G	A	ENST00000361453	ENSG00000198763	MT-ND2
chrM	5034	T	A	ENST00000361453	ENSG00000198763	MT-ND2
chrM	5035	G	A	ENST00000361453	ENSG00000198763	MT-ND2
chrM	5038	T	G	ENST00000361453	ENSG00000198763	MT-ND2
chrM	5041	T	G	ENST00000361453	ENSG00000198763	MT-ND2
chrM	5057	C	A	ENST00000361453	ENSG00000198763	MT-ND2
chrM	5057	C	G	ENST00000361453	ENSG00000198763	MT-ND2
chrM	5068	T	G	ENST00000361453	ENSG00000198763	MT-ND2
chrM	5083	T	A	ENST00000361453	ENSG00000198763	MT-ND2
chrM	5093	T	A	ENST00000361453	ENSG00000198763	MT-ND2
chrM	5093	T	G	ENST00000361453	ENSG00000198763	MT-ND2
chrM	5131	T	A	ENST00000361453	ENSG00000198763	MT-ND2
chrM	5141	C	A	ENST00000361453	ENSG00000198763	MT-ND2
chrM	5141	C	G	ENST00000361453	ENSG00000198763	MT-ND2
chrM	5146	C	G	ENST00000361453	ENSG00000198763	MT-ND2
chrM	5169	T	A	ENST00000361453	ENSG00000198763	MT-ND2
chrM	5170	G	A	ENST00000361453	ENSG00000198763	MT-ND2
chrM	5175	A	T	ENST00000361453	ENSG00000198763	MT-ND2
chrM	5176	A	G	ENST00000361453	ENSG00000198763	MT-ND2
chrM	5182	C	G	ENST00000361453	ENSG00000198763	MT-ND2
chrM	5184	T	A	ENST00000361453	ENSG00000198763	MT-ND2
chrM	5185	G	A	ENST00000361453	ENSG00000198763	MT-ND2
chrM	5191	C	G	ENST00000361453	ENSG00000198763	MT-ND2
chrM	5197	T	A	ENST00000361453	ENSG00000198763	MT-ND2
chrM	5223	G	A	ENST00000361453	ENSG00000198763	MT-ND2
chrM	5251	T	A	ENST00000361453	ENSG00000198763	MT-ND2
chrM	5256	A	T	ENST00000361453	ENSG00000198763	MT-ND2
chrM	5257	A	G	ENST00000361453	ENSG00000198763	MT-ND2
chrM	5259	T	A	ENST00000361453	ENSG00000198763	MT-ND2
chrM	5260	G	A	ENST00000361453	ENSG00000198763	MT-ND2
chrM	5271	G	T	ENST00000361453	ENSG00000198763	MT-ND2
chrM	5274	G	T	ENST00000361453	ENSG00000198763	MT-ND2
chrM	5281	C	G	ENST00000361453	ENSG00000198763	MT-ND2
chrM	5283	A	T	ENST00000361453	ENSG00000198763	MT-ND2
chrM	5284	A	G	ENST00000361453	ENSG00000198763	MT-ND2
chrM	5294	C	A	ENST00000361453	ENSG00000198763	MT-ND2
chrM	5294	C	G	ENST00000361453	ENSG00000198763	MT-ND2
chrM	5314	T	G	ENST00000361453	ENSG00000198763	MT-ND2	FALSE	FALSE
chrM	5342	C	A	ENST00000361453	ENSG00000198763	MT-ND2	FALSE	FALSE
chrM	5342	C	G	ENST00000361453	ENSG00000198763	MT-ND2	FALSE	FALSE
chrM	5348	C	A	ENST00000361453	ENSG00000198763	MT-ND2	FALSE	FALSE
chrM	5348	C	G	ENST00000361453	ENSG00000198763	MT-ND2	FALSE	FALSE
chrM	5363	C	A	ENST00000361453	ENSG00000198763	MT-ND2	FALSE	FALSE
chrM	5363	C	G	ENST00000361453	ENSG00000198763	MT-ND2	FALSE	FALSE
chrM	5371	C	A	ENST00000361453	ENSG00000198763	MT-ND2	FALSE	FALSE
chrM	5377	C	G	ENST00000361453	ENSG00000198763	MT-ND2	FALSE	FALSE
chrM	5389	T	G	ENST00000361453	ENSG00000198763	MT-ND2	FALSE	FALSE
chrM	5403	A	T	ENST00000361453	ENSG00000198763	MT-ND2	FALSE	FALSE
chrM	5404	A	G	ENST00000361453	ENSG00000198763	MT-ND2	FALSE	FALSE
chrM	5407	T	G	ENST00000361453	ENSG00000198763	MT-ND2	FALSE	FALSE
chrM	5409	A	T	ENST00000361453	ENSG00000198763	MT-ND2	FALSE	FALSE
chrM	5410	A	G	ENST00000361453	ENSG00000198763	MT-ND2	FALSE	FALSE
chrM	5412	T	A	ENST00000361453	ENSG00000198763	MT-ND2	FALSE	FALSE
chrM	5413	G	A	ENST00000361453	ENSG00000198763	MT-ND2	FALSE	FALSE
chrM	5415	C	T	ENST00000361453	ENSG00000198763	MT-ND2	FALSE	FALSE
chrM	5421	G	T	ENST00000361453	ENSG00000198763	MT-ND2	FALSE	FALSE
chrM	5428	C	G	ENST00000361453	ENSG00000198763	MT-ND2	FALSE	FALSE
chrM	5430	A	T	ENST00000361453	ENSG00000198763	MT-ND2	FALSE	FALSE
chrM	5431	A	G	ENST00000361453	ENSG00000198763	MT-ND2	FALSE	FALSE
chrM	5452	C	G	ENST00000361453	ENSG00000198763	MT-ND2	FALSE	FALSE
chrM	5470	C	G	ENST00000361453	ENSG00000198763	MT-ND2	FALSE	FALSE
chrM	5497	T	G	ENST00000361453	ENSG00000198763	MT-ND2	FALSE	FALSE
chrM	5503	T	G	ENST00000361453	ENSG00000198763	MT-ND2	FALSE	FALSE
chrM	5509	T	A	ENST00000361453	ENSG00000198763	MT-ND2	FALSE	FALSE
chrM	5905	T	G	ENST00000361624	ENSG00000198804	MT-CO1	FALSE	FALSE
chrM	5919	T	A	ENST00000361624	ENSG00000198804	MT-CO1	FALSE	FALSE
chrM	5920	G	A	ENST00000361624	ENSG00000198804	MT-CO1	FALSE	FALSE
chrM	5932	C	G	ENST00000361624	ENSG00000198804	MT-CO1	FALSE	FALSE
chrM	5940	A	T	ENST00000361624	ENSG00000198804	MT-CO1	FALSE	FALSE
chrM	5941	A	G	ENST00000361624	ENSG00000198804	MT-CO1	FALSE	FALSE
chrM	5949	G	A	ENST00000361624	ENSG00000198804	MT-CO1	FALSE	FALSE
chrM	5953	C	G	ENST00000361624	ENSG00000198804	MT-CO1	FALSE	FALSE
chrM	5960	C	A	ENST00000361624	ENSG00000198804	MT-CO1	FALSE	FALSE
chrM	5960	C	G	ENST00000361624	ENSG00000198804	MT-CO1	FALSE	FALSE
chrM	5965	T	A	ENST00000361624	ENSG00000198804	MT-CO1	FALSE	FALSE
chrM	5976	T	A	ENST00000361624	ENSG00000198804	MT-CO1	FALSE	FALSE
chrM	5977	G	A	ENST00000361624	ENSG00000198804	MT-CO1	FALSE	FALSE
chrM	5982	G	A	ENST00000361624	ENSG00000198804	MT-CO1	FALSE	FALSE
chrM	5995	C	G	ENST00000361624	ENSG00000198804	MT-CO1	FALSE	FALSE
chrM	6005	C	A	ENST00000361624	ENSG00000198804	MT-CO1	FALSE	FALSE
chrM	6005	C	G	ENST00000361624	ENSG00000198804	MT-CO1	FALSE	FALSE
chrM	6015	C	A	ENST00000361624	ENSG00000198804	MT-CO1	FALSE	FALSE
chrM	6021	G	T	ENST00000361624	ENSG00000198804	MT-CO1	FALSE	FALSE
chrM	6030	C	T	ENST00000361624	ENSG00000198804	MT-CO1	FALSE	FALSE
chrM	6065	C	A	ENST00000361624	ENSG00000198804	MT-CO1	FALSE	FALSE
chrM	6065	C	G	ENST00000361624	ENSG00000198804	MT-CO1	FALSE	FALSE
chrM	6079	C	G	ENST00000361624	ENSG00000198804	MT-CO1	FALSE	FALSE
chrM	6097	T	G	ENST00000361624	ENSG00000198804	MT-CO1	FALSE	FALSE
chrM	6109	T	G	ENST00000361624	ENSG00000198804	MT-CO1	FALSE	FALSE
chrM	6115	T	G	ENST00000361624	ENSG00000198804	MT-CO1	FALSE	FALSE
chrM	6124	T	G	ENST00000361624	ENSG00000198804	MT-CO1	FALSE	FALSE
chrM	6129	G	A	ENST00000361624	ENSG00000198804	MT-CO1	FALSE	FALSE
chrM	6144	T	A	ENST00000361624	ENSG00000198804	MT-CO1	FALSE	FALSE
chrM	6145	G	A	ENST00000361624	ENSG00000198804	MT-CO1	FALSE	FALSE
chrM	6160	T	G	ENST00000361624	ENSG00000198804	MT-CO1		FALSE
chrM	6178	T	G	ENST00000361624	ENSG00000198804	MT-CO1		FALSE
chrM	6193	T	G	ENST00000361624	ENSG00000198804	MT-CO1		FALSE
chrM	6202	T	G	ENST00000361624	ENSG00000198804	MT-CO1		FALSE
chrM	6206	C	A	ENST00000361624	ENSG00000198804	MT-CO1		FALSE
chrM	6206	C	G	ENST00000361624	ENSG00000198804	MT-CO1		FALSE
chrM	6210	T	A	ENST00000361624	ENSG00000198804	MT-CO1		FALSE
chrM	6211	G	A	ENST00000361624	ENSG00000198804	MT-CO1		FALSE
chrM	6217	T	A	ENST00000361624	ENSG00000198804	MT-CO1		FALSE
chrM	6253	T	G	ENST00000361624	ENSG00000198804	MT-CO1		FALSE
chrM	6258	G	T	ENST00000361624	ENSG00000198804	MT-CO1
chrM	6264	G	A	ENST00000361624	ENSG00000198804	MT-CO1
chrM	6270	G	A	ENST00000361624	ENSG00000198804	MT-CO1
chrM	6274	C	G	ENST00000361624	ENSG00000198804	MT-CO1
chrM	6279	T	A	ENST00000361624	ENSG00000198804	MT-CO1
chrM	6280	G	A	ENST00000361624	ENSG00000198804	MT-CO1
chrM	6283	C	G	ENST00000361624	ENSG00000198804	MT-CO1
chrM	6290	C	A	ENST00000361624	ENSG00000198804	MT-CO1
chrM	6290	C	G	ENST00000361624	ENSG00000198804	MT-CO1
chrM	6298	T	A	ENST00000361624	ENSG00000198804	MT-CO1
chrM	6303	G	A	ENST00000361624	ENSG00000198804	MT-CO1
chrM	6311	C	A	ENST00000361624	ENSG00000198804	MT-CO1
chrM	6311	C	G	ENST00000361624	ENSG00000198804	MT-CO1
chrM	6321	G	A	ENST00000361624	ENSG00000198804	MT-CO1
chrM	6352	T	A	ENST00000361624	ENSG00000198804	MT-CO1
chrM	6379	T	A	ENST00000361624	ENSG00000198804	MT-CO1
chrM	6381	G	A	ENST00000361624	ENSG00000198804	MT-CO1
chrM	6400	C	G	ENST00000361624	ENSG00000198804	MT-CO1
chrM	6403	C	G	ENST00000361624	ENSG00000198804	MT-CO1
chrM	6415	T	G	ENST00000361624	ENSG00000198804	MT-CO1
chrM	6417	A	T	ENST00000361624	ENSG00000198804	MT-CO1
chrM	6418	A	G	ENST00000361624	ENSG00000198804	MT-CO1
chrM	6430	T	G	ENST00000361624	ENSG00000198804	MT-CO1
chrM	6435	C	T	ENST00000361624	ENSG00000198804	MT-CO1
chrM	6440	C	A	ENST00000361624	ENSG00000198804	MT-CO1
chrM	6440	C	G	ENST00000361624	ENSG00000198804	MT-CO1
chrM	6441	C	T	ENST00000361624	ENSG00000198804	MT-CO1
chrM	6445	C	G	ENST00000361624	ENSG00000198804	MT-CO1
chrM	6459	T	A	ENST00000361624	ENSG00000198804	MT-CO1
chrM	6460	G	A	ENST00000361624	ENSG00000198804	MT-CO1
chrM	6475	C	G	ENST00000361624	ENSG00000198804	MT-CO1
chrM	6526	T	G	ENST00000361624	ENSG00000198804	MT-CO1
chrM	6535	C	G	ENST00000361624	ENSG00000198804	MT-CO1
chrM	6573	G	A	ENST00000361624	ENSG00000198804	MT-CO1
chrM	6576	G	A	ENST00000361624	ENSG00000198804	MT-CO1
chrM	6579	G	A	ENST00000361624	ENSG00000198804	MT-CO1
chrM	6596	C	A	ENST00000361624	ENSG00000198804	MT-CO1
chrM	6596	C	G	ENST00000361624	ENSG00000198804	MT-CO1
chrM	6597	C	T	ENST00000361624	ENSG00000198804	MT-CO1
chrM	6609	T	A	ENST00000361624	ENSG00000198804	MT-CO1
chrM	6610	G	A	ENST00000361624	ENSG00000198804	MT-CO1
chrM	6627	G	T	ENST00000361624	ENSG00000198804	MT-CO1
chrM	6635	T	A	ENST00000361624	ENSG00000198804	MT-CO1
chrM	6635	T	G	ENST00000361624	ENSG00000198804	MT-CO1
chrM	6657	G	A	ENST00000361624	ENSG00000198804	MT-CO1
chrM	6661	T	G	ENST00000361624	ENSG00000198804	MT-CO1
chrM	6683	C	A	ENST00000361624	ENSG00000198804	MT-CO1
chrM	6683	C	G	ENST00000361624	ENSG00000198804	MT-CO1
chrM	6686	C	A	ENST00000361624	ENSG00000198804	MT-CO1
chrM	6686	C	G	ENST00000361624	ENSG00000198804	MT-CO1
chrM	6690	G	A	ENST00000361624	ENSG00000198804	MT-CO1
chrM	6693	A	T	ENST00000361624	ENSG00000198804	MT-CO1
chrM	6694	A	G	ENST00000361624	ENSG00000198804	MT-CO1
chrM	6696	A	T	ENST00000361624	ENSG00000198804	MT-CO1
chrM	6697	A	G	ENST00000361624	ENSG00000198804	MT-CO1
chrM	6699	G	T	ENST00000361624	ENSG00000198804	MT-CO1
chrM	6708	G	A	ENST00000361624	ENSG00000198804	MT-CO1
chrM	6713	C	A	ENST00000361624	ENSG00000198804	MT-CO1
chrM	6713	C	G	ENST00000361624	ENSG00000198804	MT-CO1
chrM	6715	T	G	ENST00000361624	ENSG00000198804	MT-CO1
chrM	6721	T	G	ENST00000361624	ENSG00000198804	MT-CO1
chrM	6726	T	A	ENST00000361624	ENSG00000198804	MT-CO1
chrM	6727	G	A	ENST00000361624	ENSG00000198804	MT-CO1
chrM	6733	T	G	ENST00000361624	ENSG00000198804	MT-CO1
chrM	6736	T	G	ENST00000361624	ENSG00000198804	MT-CO1
chrM	6739	C	A	ENST00000361624	ENSG00000198804	MT-CO1
chrM	6753	G	A	ENST00000361624	ENSG00000198804	MT-CO1
chrM	6765	T	A	ENST00000361624	ENSG00000198804	MT-CO1
chrM	6766	G	A	ENST00000361624	ENSG00000198804	MT-CO1
chrM	6778	T	G	ENST00000361624	ENSG00000198804	MT-CO1
chrM	6784	C	G	ENST00000361624	ENSG00000198804	MT-CO1
chrM	6789	G	A	ENST00000361624	ENSG00000198804	MT-CO1
chrM	6793	T	G	ENST00000361624	ENSG00000198804	MT-CO1
chrM	6805	C	G	ENST00000361624	ENSG00000198804	MT-CO1
chrM	6807	C	A	ENST00000361624	ENSG00000198804	MT-CO1
chrM	6815	T	A	ENST00000361624	ENSG00000198804	MT-CO1
chrM	6815	T	G	ENST00000361624	ENSG00000198804	MT-CO1
chrM	6832	T	G	ENST00000361624	ENSG00000198804	MT-CO1
chrM	6858	A	T	ENST00000361624	ENSG00000198804	MT-CO1
chrM	6859	A	G	ENST00000361624	ENSG00000198804	MT-CO1
chrM	6869	C	A	ENST00000361624	ENSG00000198804	MT-CO1
chrM	6869	C	G	ENST00000361624	ENSG00000198804	MT-CO1
chrM	6870	T	A	ENST00000361624	ENSG00000198804	MT-CO1
chrM	6871	G	A	ENST00000361624	ENSG00000198804	MT-CO1
chrM	6880	C	G	ENST00000361624	ENSG00000198804	MT-CO1
chrM	6888	G	A	ENST00000361624	ENSG00000198804	MT-CO1
chrM	6893	C	A	ENST00000361624	ENSG00000198804	MT-CO1
chrM	6893	C	G	ENST00000361624	ENSG00000198804	MT-CO1
chrM	6898	T	G	ENST00000361624	ENSG00000198804	MT-CO1
chrM	6900	A	T	ENST00000361624	ENSG00000198804	MT-CO1
chrM	6901	A	G	ENST00000361624	ENSG00000198804	MT-CO1
chrM	6903	T	A	ENST00000361624	ENSG00000198804	MT-CO1
chrM	6904	G	A	ENST00000361624	ENSG00000198804	MT-CO1
chrM	6921	T	A	ENST00000361624	ENSG00000198804	MT-CO1
chrM	6922	G	A	ENST00000361624	ENSG00000198804	MT-CO1
chrM	6930	G	A	ENST00000361624	ENSG00000198804	MT-CO1
chrM	6976	T	A	ENST00000361624	ENSG00000198804	MT-CO1
chrM	6985	C	A	ENST00000361624	ENSG00000198804	MT-CO1
chrM	6988	C	A	ENST00000361624	ENSG00000198804	MT-CO1
chrM	7012	C	G	ENST00000361624	ENSG00000198804	MT-CO1
chrM	7016	C	A	ENST00000361624	ENSG00000198804	MT-CO1
chrM	7016	C	G	ENST00000361624	ENSG00000198804	MT-CO1
chrM	7019	C	A	ENST00000361624	ENSG00000198804	MT-CO1
chrM	7019	C	G	ENST00000361624	ENSG00000198804	MT-CO1
chrM	7040	T	A	ENST00000361624	ENSG00000198804	MT-CO1
chrM	7040	T	G	ENST00000361624	ENSG00000198804	MT-CO1
chrM	7048	C	A	ENST00000361624	ENSG00000198804	MT-CO1
chrM	7051	T	G	ENST00000361624	ENSG00000198804	MT-CO1
chrM	7053	G	A	ENST00000361624	ENSG00000198804	MT-CO1
chrM	7072	T	G	ENST00000361624	ENSG00000198804	MT-CO1
chrM	7074	G	A	ENST00000361624	ENSG00000198804	MT-CO1
chrM	7089	T	A	ENST00000361624	ENSG00000198804	MT-CO1
chrM	7090	G	A	ENST00000361624	ENSG00000198804	MT-CO1
chrM	7105	C	A	ENST00000361624	ENSG00000198804	MT-CO1
chrM	7112	C	A	ENST00000361624	ENSG00000198804	MT-CO1
chrM	7112	C	G	ENST00000361624	ENSG00000198804	MT-CO1
chrM	7122	C	T	ENST00000361624	ENSG00000198804	MT-CO1
chrM	7130	C	A	ENST00000361624	ENSG00000198804	MT-CO1
chrM	7130	C	G	ENST00000361624	ENSG00000198804	MT-CO1
chrM	7134	A	T	ENST00000361624	ENSG00000198804	MT-CO1
chrM	7135	A	G	ENST00000361624	ENSG00000198804	MT-CO1
chrM	7153	T	G	ENST00000361624	ENSG00000198804	MT-CO1
chrM	7185	C	T	ENST00000361624	ENSG00000198804	MT-CO1
chrM	7206	G	A	ENST00000361624	ENSG00000198804	MT-CO1
chrM	7210	T	G	ENST00000361624	ENSG00000198804	MT-CO1
chrM	7215	C	A	ENST00000361624	ENSG00000198804	MT-CO1
chrM	7223	C	A	ENST00000361624	ENSG00000198804	MT-CO1
chrM	7223	C	G	ENST00000361624	ENSG00000198804	MT-CO1
chrM	7225	C	A	ENST00000361624	ENSG00000198804	MT-CO1
chrM	7232	C	A	ENST00000361624	ENSG00000198804	MT-CO1
chrM	7232	C	G	ENST00000361624	ENSG00000198804	MT-CO1
chrM	7244	C	A	ENST00000361624	ENSG00000198804	MT-CO1
chrM	7244	C	G	ENST00000361624	ENSG00000198804	MT-CO1
chrM	7249	C	G	ENST00000361624	ENSG00000198804	MT-CO1	FALSE	FALSE
chrM	7251	T	A	ENST00000361624	ENSG00000198804	MT-CO1	FALSE	FALSE
chrM	7252	G	A	ENST00000361624	ENSG00000198804	MT-CO1	FALSE	FALSE
chrM	7264	C	A	ENST00000361624	ENSG00000198804	MT-CO1	FALSE	FALSE
chrM	7276	C	A	ENST00000361624	ENSG00000198804	MT-CO1	FALSE	FALSE
chrM	7291	C	G	ENST00000361624	ENSG00000198804	MT-CO1	FALSE	FALSE
chrM	7300	T	G	ENST00000361624	ENSG00000198804	MT-CO1	FALSE	FALSE
chrM	7303	T	A	ENST00000361624	ENSG00000198804	MT-CO1	FALSE	FALSE
chrM	7306	T	G	ENST00000361624	ENSG00000198804	MT-CO1	FALSE	FALSE
chrM	7315	T	G	ENST00000361624	ENSG00000198804	MT-CO1	FALSE	FALSE
chrM	7320	T	A	ENST00000361624	ENSG00000198804	MT-CO1	FALSE	FALSE
chrM	7321	G	A	ENST00000361624	ENSG00000198804	MT-CO1	FALSE	FALSE
chrM	7323	G	T	ENST00000361624	ENSG00000198804	MT-CO1	FALSE	FALSE
chrM	7336	C	A	ENST00000361624	ENSG00000198804	MT-CO1	FALSE	FALSE
chrM	7338	A	T	ENST00000361624	ENSG00000198804	MT-CO1	FALSE	FALSE
chrM	7339	A	G	ENST00000361624	ENSG00000198804	MT-CO1	FALSE	FALSE
chrM	7341	C	A	ENST00000361624	ENSG00000198804	MT-CO1	FALSE	FALSE
chrM	7344	A	T	ENST00000361624	ENSG00000198804	MT-CO1	FALSE	FALSE
chrM	7345	A	G	ENST00000361624	ENSG00000198804	MT-CO1	FALSE	FALSE
chrM	7354	T	G	ENST00000361624	ENSG00000198804	MT-CO1	FALSE	FALSE
chrM	7359	G	T	ENST00000361624	ENSG00000198804	MT-CO1	FALSE	FALSE
chrM	7362	G	T	ENST00000361624	ENSG00000198804	MT-CO1	FALSE	FALSE
chrM	7372	T	G	ENST00000361624	ENSG00000198804	MT-CO1	FALSE	FALSE
chrM	7380	G	T	ENST00000361624	ENSG00000198804	MT-CO1	FALSE	FALSE
chrM	7383	T	A	ENST00000361624	ENSG00000198804	MT-CO1	FALSE	FALSE
chrM	7384	G	A	ENST00000361624	ENSG00000198804	MT-CO1	FALSE	FALSE
chrM	7391	T	A	ENST00000361624	ENSG00000198804	MT-CO1	FALSE	FALSE
chrM	7391	T	G	ENST00000361624	ENSG00000198804	MT-CO1	FALSE	FALSE
chrM	7392	G	A	ENST00000361624	ENSG00000198804	MT-CO1	FALSE	FALSE
chrM	7409	C	A	ENST00000361624	ENSG00000198804	MT-CO1	FALSE	FALSE
chrM	7409	C	G	ENST00000361624	ENSG00000198804	MT-CO1	FALSE	FALSE
chrM	7414	C	G	ENST00000361624	ENSG00000198804	MT-CO1	FALSE	FALSE
chrM	7419	G	T	ENST00000361624	ENSG00000198804	MT-CO1	FALSE	FALSE
chrM	7422	G	T	ENST00000361624	ENSG00000198804	MT-CO1	FALSE	FALSE
chrM	7433	C	A	ENST00000361624	ENSG00000198804	MT-CO1	FALSE	FALSE
chrM	7433	C	G	ENST00000361624	ENSG00000198804	MT-CO1	FALSE	FALSE
chrM	7435	T	G	ENST00000361624	ENSG00000198804	MT-CO1	FALSE	FALSE
chrM	7437	A	T	ENST00000361624	ENSG00000198804	MT-CO1	FALSE	FALSE
chrM	7438	A	G	ENST00000361624	ENSG00000198804	MT-CO1	FALSE	FALSE
chrM	7587	T	G	ENST00000361739	ENSG00000198712	MT-CO2	FALSE	FALSE
chrM	7601	C	T	ENST00000361739	ENSG00000198712	MT-CO2	FALSE	FALSE
chrM	7613	C	T	ENST00000361739	ENSG00000198712	MT-CO2	FALSE	FALSE
chrM	7635	T	G	ENST00000361739	ENSG00000198712	MT-CO2	FALSE	FALSE
chrM	7637	G	T	ENST00000361739	ENSG00000198712	MT-CO2	FALSE	FALSE
chrM	7640	G	T	ENST00000361739	ENSG00000198712	MT-CO2	FALSE	FALSE
chrM	7671	T	G	ENST00000361739	ENSG00000198712	MT-CO2	FALSE	FALSE
chrM	7705	T	A	ENST00000361739	ENSG00000198712	MT-CO2	FALSE	FALSE
chrM	7705	T	G	ENST00000361739	ENSG00000198712	MT-CO2	FALSE	FALSE
chrM	7719	C	G	ENST00000361739	ENSG00000198712	MT-CO2	FALSE	FALSE
chrM	7725	C	G	ENST00000361739	ENSG00000198712	MT-CO2	FALSE	FALSE
chrM	7728	C	G	ENST00000361739	ENSG00000198712	MT-CO2	FALSE	FALSE
chrM	7730	A	T	ENST00000361739	ENSG00000198712	MT-CO2	FALSE	FALSE
chrM	7731	A	G	ENST00000361739	ENSG00000198712	MT-CO2	FALSE	FALSE
chrM	7752	C	A	ENST00000361739	ENSG00000198712	MT-CO2	FALSE	FALSE
chrM	7760	C	T	ENST00000361739	ENSG00000198712	MT-CO2	FALSE	FALSE
chrM	7763	G	T	ENST00000361739	ENSG00000198712	MT-CO2	FALSE	FALSE
chrM	7767	T	G	ENST00000361739	ENSG00000198712	MT-CO2	FALSE	FALSE
chrM	7769	G	T	ENST00000361739	ENSG00000198712	MT-CO2	FALSE	FALSE
chrM	7778	T	A	ENST00000361739	ENSG00000198712	MT-CO2	FALSE	FALSE
chrM	7779	G	A	ENST00000361739	ENSG00000198712	MT-CO2	FALSE	FALSE
chrM	7840	C	A	ENST00000361739	ENSG00000198712	MT-CO2		FALSE
chrM	7840	C	G	ENST00000361739	ENSG00000198712	MT-CO2		FALSE
chrM	7842	T	G	ENST00000361739	ENSG00000198712	MT-CO2		FALSE
chrM	7845	C	G	ENST00000361739	ENSG00000198712	MT-CO2		FALSE
chrM	7850	G	T	ENST00000361739	ENSG00000198712	MT-CO2		FALSE
chrM	7877	A	T	ENST00000361739	ENSG00000198712	MT-CO2		FALSE
chrM	7878	A	G	ENST00000361739	ENSG00000198712	MT-CO2		FALSE
chrM	7881	C	A	ENST00000361739	ENSG00000198712	MT-CO2		FALSE
chrM	7892	C	T	ENST00000361739	ENSG00000198712	MT-CO2		FALSE
chrM	7895	T	A	ENST00000361739	ENSG00000198712	MT-CO2		FALSE
chrM	7896	G	A	ENST00000361739	ENSG00000198712	MT-CO2		FALSE
chrM	7900	C	A	ENST00000361739	ENSG00000198712	MT-CO2		FALSE
chrM	7900	C	G	ENST00000361739	ENSG00000198712	MT-CO2		FALSE
chrM	7901	T	A	ENST00000361739	ENSG00000198712	MT-CO2		FALSE
chrM	7902	G	A	ENST00000361739	ENSG00000198712	MT-CO2		FALSE
chrM	7909	C	A	ENST00000361739	ENSG00000198712	MT-CO2		FALSE
chrM	7909	C	G	ENST00000361739	ENSG00000198712	MT-CO2		FALSE
chrM	7910	G	T	ENST00000361739	ENSG00000198712	MT-CO2		FALSE
chrM	7915	C	A	ENST00000361739	ENSG00000198712	MT-CO2		FALSE
chrM	7915	C	G	ENST00000361739	ENSG00000198712	MT-CO2		FALSE
chrM	7924	C	A	ENST00000361739	ENSG00000198712	MT-CO2		FALSE
chrM	7924	C	G	ENST00000361739	ENSG00000198712	MT-CO2		FALSE
chrM	7928	G	A	ENST00000361739	ENSG00000198712	MT-CO2		FALSE
chrM	7948	C	A	ENST00000361739	ENSG00000198712	MT-CO2
chrM	7948	C	G	ENST00000361739	ENSG00000198712	MT-CO2
chrM	7950	T	G	ENST00000361739	ENSG00000198712	MT-CO2
chrM	7962	T	A	ENST00000361739	ENSG00000198712	MT-CO2
chrM	7970	G	T	ENST00000361739	ENSG00000198712	MT-CO2
chrM	7985	C	A	ENST00000361739	ENSG00000198712	MT-CO2
chrM	8006	C	A	ENST00000361739	ENSG00000198712	MT-CO2
chrM	8024	G	T	ENST00000361739	ENSG00000198712	MT-CO2
chrM	8040	T	G	ENST00000361739	ENSG00000198712	MT-CO2
chrM	8043	T	G	ENST00000361739	ENSG00000198712	MT-CO2
chrM	8049	C	G	ENST00000361739	ENSG00000198712	MT-CO2
chrM	8052	C	A	ENST00000361739	ENSG00000198712	MT-CO2
chrM	8054	C	T	ENST00000361739	ENSG00000198712	MT-CO2
chrM	8064	T	A	ENST00000361739	ENSG00000198712	MT-CO2
chrM	8070	C	A	ENST00000361739	ENSG00000198712	MT-CO2	FALSE	FALSE
chrM	8072	T	A	ENST00000361739	ENSG00000198712	MT-CO2	FALSE	FALSE
chrM	8073	G	A	ENST00000361739	ENSG00000198712	MT-CO2	FALSE	FALSE
chrM	8085	C	G	ENST00000361739	ENSG00000198712	MT-CO2	FALSE	FALSE
chrM	8088	T	A	ENST00000361739	ENSG00000198712	MT-CO2	FALSE	FALSE
chrM	8094	T	A	ENST00000361739	ENSG00000198712	MT-CO2	FALSE	FALSE
chrM	8096	A	T	ENST00000361739	ENSG00000198712	MT-CO2	FALSE	FALSE
chrM	8097	A	G	ENST00000361739	ENSG00000198712	MT-CO2	FALSE	FALSE
chrM	8100	C	G	ENST00000361739	ENSG00000198712	MT-CO2	FALSE	FALSE
chrM	8114	G	A	ENST00000361739	ENSG00000198712	MT-CO2	FALSE	FALSE
chrM	8126	C	T	ENST00000361739	ENSG00000198712	MT-CO2	FALSE	FALSE
chrM	8145	C	G	ENST00000361739	ENSG00000198712	MT-CO2	FALSE	FALSE
chrM	8147	C	A	ENST00000361739	ENSG00000198712	MT-CO2	FALSE	FALSE
chrM	8153	G	A	ENST00000361739	ENSG00000198712	MT-CO2	FALSE	FALSE
chrM	8161	C	A	ENST00000361739	ENSG00000198712	MT-CO2	FALSE	FALSE
chrM	8161	C	G	ENST00000361739	ENSG00000198712	MT-CO2	FALSE	FALSE
chrM	8164	C	A	ENST00000361739	ENSG00000198712	MT-CO2	FALSE	FALSE
chrM	8164	C	G	ENST00000361739	ENSG00000198712	MT-CO2	FALSE	FALSE
chrM	8168	C	T	ENST00000361739	ENSG00000198712	MT-CO2	FALSE	FALSE
chrM	8177	G	T	ENST00000361739	ENSG00000198712	MT-CO2	FALSE	FALSE
chrM	8186	G	A	ENST00000361739	ENSG00000198712	MT-CO2	FALSE	FALSE
chrM	8200	T	A	ENST00000361739	ENSG00000198712	MT-CO2	FALSE	FALSE
chrM	8200	T	G	ENST00000361739	ENSG00000198712	MT-CO2	FALSE	FALSE
chrM	8205	T	G	ENST00000361739	ENSG00000198712	MT-CO2	FALSE	FALSE
chrM	8219	G	T	ENST00000361739	ENSG00000198712	MT-CO2	FALSE	FALSE
chrM	8223	T	A	ENST00000361739	ENSG00000198712	MT-CO2	FALSE	FALSE
chrM	8234	A	T	ENST00000361739	ENSG00000198712	MT-CO2	FALSE	FALSE
chrM	8235	A	G	ENST00000361739	ENSG00000198712	MT-CO2	FALSE	FALSE
chrM	8243	G	T	ENST00000361739	ENSG00000198712	MT-CO2	FALSE	FALSE
chrM	8247	T	G	ENST00000361739	ENSG00000198712	MT-CO2	FALSE	FALSE
chrM	8249	G	A	ENST00000361739	ENSG00000198712	MT-CO2	FALSE	FALSE
chrM	8367	T	G	ENST00000361851	ENSG00000228253	MT-ATP8	FALSE	FALSE
chrM	8372	C	T	ENST00000361851	ENSG00000228253	MT-ATP8	FALSE	FALSE
chrM	8390	T	A	ENST00000361851	ENSG00000228253	MT-ATP8	FALSE	FALSE
chrM	8391	G	A	ENST00000361851	ENSG00000228253	MT-ATP8	FALSE	FALSE
chrM	8400	T	G	ENST00000361851	ENSG00000228253	MT-ATP8	FALSE	FALSE
chrM	8412	T	G	ENST00000361851	ENSG00000228253	MT-ATP8	FALSE	FALSE
chrM	8421	C	G	ENST00000361851	ENSG00000228253	MT-ATP8	FALSE	FALSE
chrM	8438	C	T	ENST00000361851	ENSG00000228253	MT-ATP8	FALSE	FALSE
chrM	8444	A	T	ENST00000361851	ENSG00000228253	MT-ATP8	FALSE	FALSE
chrM	8445	A	G	ENST00000361851	ENSG00000228253	MT-ATP8	FALSE	FALSE
chrM	8448	T	G	ENST00000361851	ENSG00000228253	MT-ATP8	FALSE	FALSE
chrM	8451	T	A	ENST00000361851	ENSG00000228253	MT-ATP8	FALSE	FALSE
chrM	8457	C	G	ENST00000361851	ENSG00000228253	MT-ATP8	FALSE	FALSE
chrM	8464	C	A	ENST00000361851	ENSG00000228253	MT-ATP8	FALSE	FALSE
chrM	8464	C	G	ENST00000361851	ENSG00000228253	MT-ATP8	FALSE	FALSE
chrM	8478	C	A	ENST00000361851	ENSG00000228253	MT-ATP8	FALSE	FALSE
chrM	8483	A	T	ENST00000361851	ENSG00000228253	MT-ATP8	FALSE	FALSE
chrM	8484	A	G	ENST00000361851	ENSG00000228253	MT-ATP8	FALSE	FALSE
chrM	8490	T	G	ENST00000361851	ENSG00000228253	MT-ATP8	FALSE	FALSE
chrM	8492	A	T	ENST00000361851	ENSG00000228253	MT-ATP8	FALSE	FALSE
chrM	8493	A	G	ENST00000361851	ENSG00000228253	MT-ATP8	FALSE	FALSE
chrM	8496	T	G	ENST00000361851	ENSG00000228253	MT-ATP8	FALSE	FALSE
chrM	8498	A	T	ENST00000361851	ENSG00000228253	MT-ATP8	FALSE	FALSE
chrM	8499	A	G	ENST00000361851	ENSG00000228253	MT-ATP8	FALSE	FALSE
chrM	8506	T	A	ENST00000361851	ENSG00000228253	MT-ATP8	FALSE	FALSE
chrM	8506	T	G	ENST00000361851	ENSG00000228253	MT-ATP8	FALSE	FALSE
chrM	8510	A	T	ENST00000361851	ENSG00000228253	MT-ATP8	FALSE	FALSE
chrM	8511	A	G	ENST00000361851	ENSG00000228253	MT-ATP8	FALSE	FALSE
chrM	8516	T	A	ENST00000361851	ENSG00000228253	MT-ATP8	FALSE	FALSE
chrM	8517	G	A	ENST00000361851	ENSG00000228253	MT-ATP8	FALSE	FALSE
chrM	8519	G	T	ENST00000361851	ENSG00000228253	MT-ATP8	FALSE	FALSE
chrM	8525	A	T	ENST00000361851	ENSG00000228253	MT-ATP8	FALSE	FALSE
chrM	8526	A	G	ENST00000361851	ENSG00000228253	MT-ATP8	FALSE	FALSE
chrM	8528	T	A	ENST00000361851	ENSG00000228253	MT-ATP8	FALSE	FALSE
chrM	8528	T	G	ENST00000361899	ENSG00000198899	MT-ATP6	FALSE	FALSE
chrM	8529	G	A	ENST00000361851	ENSG00000228253	MT-ATP8	FALSE	FALSE
chrM	8532	C	G	ENST00000361851	ENSG00000228253	MT-ATP8	FALSE	FALSE
chrM	8533	G	T	ENST00000361899	ENSG00000198899	MT-ATP6	FALSE	FALSE
chrM	8534	A	T	ENST00000361851	ENSG00000228253	MT-ATP8	FALSE	FALSE
chrM	8535	A	G	ENST00000361851	ENSG00000228253	MT-ATP8	FALSE	FALSE
chrM	8544	C	A	ENST00000361851	ENSG00000228253	MT-ATP8	FALSE	FALSE
chrM	8549	C	A	ENST00000361899	ENSG00000198899	MT-ATP6	FALSE	FALSE
chrM	8553	C	A	ENST00000361851	ENSG00000228253	MT-ATP8	FALSE	FALSE
chrM	8556	T	A	ENST00000361851	ENSG00000228253	MT-ATP8	FALSE	FALSE
chrM	8564	C	G	ENST00000361899	ENSG00000198899	MT-ATP6	FALSE	FALSE
chrM	8564	C	T	ENST00000361851	ENSG00000228253	MT-ATP8	FALSE	FALSE
chrM	8615	T	A	ENST00000361899	ENSG00000198899	MT-ATP6	FALSE	FALSE
chrM	8629	A	T	ENST00000361899	ENSG00000198899	MT-ATP6	FALSE	FALSE
chrM	8630	A	G	ENST00000361899	ENSG00000198899	MT-ATP6	FALSE	FALSE
chrM	8634	T	A	ENST00000361899	ENSG00000198899	MT-ATP6	FALSE	FALSE
chrM	8634	T	G	ENST00000361899	ENSG00000198899	MT-ATP6	FALSE	FALSE
chrM	8647	C	A	ENST00000361899	ENSG00000198899	MT-ATP6	FALSE	FALSE
chrM	8662	C	T	ENST00000361899	ENSG00000198899	MT-ATP6	FALSE	FALSE
chrM	8665	C	T	ENST00000361899	ENSG00000198899	MT-ATP6	FALSE	FALSE
chrM	8668	T	A	ENST00000361899	ENSG00000198899	MT-ATP6	FALSE	FALSE
chrM	8669	G	A	ENST00000361899	ENSG00000198899	MT-ATP6	FALSE	FALSE
chrM	8677	A	T	ENST00000361899	ENSG00000198899	MT-ATP6	FALSE	FALSE
chrM	8678	A	G	ENST00000361899	ENSG00000198899	MT-ATP6	FALSE	FALSE
chrM	8687	C	A	ENST00000361899	ENSG00000198899	MT-ATP6	FALSE	FALSE
chrM	8689	A	T	ENST00000361899	ENSG00000198899	MT-ATP6	FALSE	FALSE
chrM	8690	A	G	ENST00000361899	ENSG00000198899	MT-ATP6	FALSE	FALSE
chrM	8692	C	T	ENST00000361899	ENSG00000198899	MT-ATP6	FALSE	FALSE
chrM	8696	T	G	ENST00000361899	ENSG00000198899	MT-ATP6	FALSE	FALSE
chrM	8699	T	G	ENST00000361899	ENSG00000198899	MT-ATP6	FALSE	FALSE
chrM	8705	T	G	ENST00000361899	ENSG00000198899	MT-ATP6	FALSE	FALSE
chrM	8716	A	T	ENST00000361899	ENSG00000198899	MT-ATP6	FALSE	FALSE
chrM	8717	A	G	ENST00000361899	ENSG00000198899	MT-ATP6	FALSE	FALSE
chrM	8719	G	A	ENST00000361899	ENSG00000198899	MT-ATP6	FALSE	FALSE
chrM	8722	C	A	ENST00000361899	ENSG00000198899	MT-ATP6	FALSE	FALSE
chrM	8728	T	A	ENST00000361899	ENSG00000198899	MT-ATP6	FALSE	FALSE
chrM	8729	G	A	ENST00000361899	ENSG00000198899	MT-ATP6	FALSE	FALSE
chrM	8738	T	G	ENST00000361899	ENSG00000198899	MT-ATP6	FALSE	FALSE
chrM	8750	T	A	ENST00000361899	ENSG00000198899	MT-ATP6	FALSE	FALSE
chrM	8768	C	G	ENST00000361899	ENSG00000198899	MT-ATP6	FALSE	FALSE
chrM	8782	G	A	ENST00000361899	ENSG00000198899	MT-ATP6		FALSE
chrM	8798	C	A	ENST00000361899	ENSG00000198899	MT-ATP6		FALSE
chrM	8804	C	G	ENST00000361899	ENSG00000198899	MT-ATP6		FALSE
chrM	8815	C	T	ENST00000361899	ENSG00000198899	MT-ATP6		FALSE
chrM	8825	T	G	ENST00000361899	ENSG00000198899	MT-ATP6		FALSE
chrM	8837	T	G	ENST00000361899	ENSG00000198899	MT-ATP6		FALSE
chrM	8849	T	A	ENST00000361899	ENSG00000198899	MT-ATP6		FALSE
chrM	8851	T	A	ENST00000361899	ENSG00000198899	MT-ATP6		FALSE
chrM	8852	G	A	ENST00000361899	ENSG00000198899	MT-ATP6		FALSE
chrM	8861	C	G	ENST00000361899	ENSG00000198899	MT-ATP6		FALSE
chrM	8870	T	G	ENST00000361899	ENSG00000198899	MT-ATP6		FALSE
chrM	8884	A	T	ENST00000361899	ENSG00000198899	MT-ATP6
chrM	8885	A	G	ENST00000361899	ENSG00000198899	MT-ATP6
chrM	8890	A	T	ENST00000361899	ENSG00000198899	MT-ATP6
chrM	8891	A	G	ENST00000361899	ENSG00000198899	MT-ATP6
chrM	8912	T	A	ENST00000361899	ENSG00000198899	MT-ATP6
chrM	8917	C	T	ENST00000361899	ENSG00000198899	MT-ATP6
chrM	8924	C	G	ENST00000361899	ENSG00000198899	MT-ATP6
chrM	8930	C	G	ENST00000361899	ENSG00000198899	MT-ATP6
chrM	8945	T	G	ENST00000361899	ENSG00000198899	MT-ATP6
chrM	8959	G	T	ENST00000361899	ENSG00000198899	MT-ATP6
chrM	8970	C	A	ENST00000361899	ENSG00000198899	MT-ATP6
chrM	8970	C	G	ENST00000361899	ENSG00000198899	MT-ATP6
chrM	8980	C	T	ENST00000361899	ENSG00000198899	MT-ATP6
chrM	8987	T	G	ENST00000361899	ENSG00000198899	MT-ATP6
chrM	9038	T	G	ENST00000361899	ENSG00000198899	MT-ATP6	FALSE	FALSE
chrM	9049	G	A	ENST00000361899	ENSG00000198899	MT-ATP6	FALSE	FALSE
chrM	9054	C	A	ENST00000361899	ENSG00000198899	MT-ATP6	FALSE	FALSE
chrM	9054	C	G	ENST00000361899	ENSG00000198899	MT-ATP6	FALSE	FALSE
chrM	9068	T	G	ENST00000361899	ENSG00000198899	MT-ATP6	FALSE	FALSE
chrM	9071	C	A	ENST00000361899	ENSG00000198899	MT-ATP6	FALSE	FALSE
chrM	9092	C	G	ENST00000361899	ENSG00000198899	MT-ATP6	FALSE	FALSE
chrM	9107	C	G	ENST00000361899	ENSG00000198899	MT-ATP6	FALSE	FALSE
chrM	9133	G	T	ENST00000361899	ENSG00000198899	MT-ATP6	FALSE	FALSE
chrM	9149	T	A	ENST00000361899	ENSG00000198899	MT-ATP6	FALSE	FALSE
chrM	9154	C	T	ENST00000361899	ENSG00000198899	MT-ATP6	FALSE	FALSE
chrM	9162	C	A	ENST00000361899	ENSG00000198899	MT-ATP6	FALSE	FALSE
chrM	9162	C	G	ENST00000361899	ENSG00000198899	MT-ATP6	FALSE	FALSE
chrM	9170	C	G	ENST00000361899	ENSG00000198899	MT-ATP6	FALSE	FALSE
chrM	9183	C	A	ENST00000361899	ENSG00000198899	MT-ATP6	FALSE	FALSE
chrM	9183	C	G	ENST00000361899	ENSG00000198899	MT-ATP6	FALSE	FALSE
chrM	9189	C	A	ENST00000361899	ENSG00000198899	MT-ATP6	FALSE	FALSE
chrM	9189	C	G	ENST00000361899	ENSG00000198899	MT-ATP6	FALSE	FALSE
chrM	9203	C	G	ENST00000361899	ENSG00000198899	MT-ATP6	FALSE	FALSE
chrM	9208	T	G	ENST00000362079	ENSG00000198938	MT-CO3	FALSE	FALSE
chrM	9216	C	T	ENST00000362079	ENSG00000198938	MT-CO3	FALSE	FALSE
chrM	9220	C	A	ENST00000362079	ENSG00000198938	MT-CO3	FALSE	FALSE
chrM	9230	T	A	ENST00000362079	ENSG00000198938	MT-CO3	FALSE	FALSE
chrM	9230	T	G	ENST00000362079	ENSG00000198938	MT-CO3	FALSE	FALSE
chrM	9235	T	G	ENST00000362079	ENSG00000198938	MT-CO3	FALSE	FALSE
chrM	9240	A	T	ENST00000362079	ENSG00000198938	MT-CO3	FALSE	FALSE
chrM	9241	A	G	ENST00000362079	ENSG00000198938	MT-CO3	FALSE	FALSE
chrM	9248	C	A	ENST00000362079	ENSG00000198938	MT-CO3	FALSE	FALSE
chrM	9248	C	G	ENST00000362079	ENSG00000198938	MT-CO3	FALSE	FALSE
chrM	9252	T	A	ENST00000362079	ENSG00000198938	MT-CO3	FALSE	FALSE
chrM	9253	G	A	ENST00000362079	ENSG00000198938	MT-CO3	FALSE	FALSE
chrM	9262	C	G	ENST00000362079	ENSG00000198938	MT-CO3	FALSE	FALSE
chrM	9264	G	A	ENST00000362079	ENSG00000198938	MT-CO3	FALSE	FALSE
chrM	9274	C	A	ENST00000362079	ENSG00000198938	MT-CO3	FALSE	FALSE
chrM	9286	T	G	ENST00000362079	ENSG00000198938	MT-CO3	FALSE	FALSE
chrM	9304	T	G	ENST00000362079	ENSG00000198938	MT-CO3	FALSE	FALSE
chrM	9306	T	A	ENST00000362079	ENSG00000198938	MT-CO3	FALSE	FALSE
chrM	9307	G	A	ENST00000362079	ENSG00000198938	MT-CO3	FALSE	FALSE
chrM	9325	T	G	ENST00000362079	ENSG00000198938	MT-CO3	FALSE	FALSE
chrM	9328	C	G	ENST00000362079	ENSG00000198938	MT-CO3	FALSE	FALSE
chrM	9337	T	G	ENST00000362079	ENSG00000198938	MT-CO3	FALSE	FALSE
chrM	9358	C	G	ENST00000362079	ENSG00000198938	MT-CO3	FALSE	FALSE
chrM	9367	T	G	ENST00000362079	ENSG00000198938	MT-CO3	FALSE	FALSE
chrM	9371	C	A	ENST00000362079	ENSG00000198938	MT-CO3	FALSE	FALSE
chrM	9371	C	G	ENST00000362079	ENSG00000198938	MT-CO3	FALSE	FALSE
chrM	9372	C	T	ENST00000362079	ENSG00000198938	MT-CO3	FALSE	FALSE
chrM	9375	T	A	ENST00000362079	ENSG00000198938	MT-CO3	FALSE	FALSE
chrM	9376	G	A	ENST00000362079	ENSG00000198938	MT-CO3	FALSE	FALSE
chrM	9378	T	A	ENST00000362079	ENSG00000198938	MT-CO3	FALSE	FALSE
chrM	9379	G	A	ENST00000362079	ENSG00000198938	MT-CO3	FALSE	FALSE
chrM	9391	C	G	ENST00000362079	ENSG00000198938	MT-CO3	FALSE	FALSE
chrM	9393	C	A	ENST00000362079	ENSG00000198938	MT-CO3	FALSE	FALSE
chrM	9396	G	T	ENST00000362079	ENSG00000198938	MT-CO3	FALSE	FALSE
chrM	9401	C	A	ENST00000362079	ENSG00000198938	MT-CO3	FALSE	FALSE
chrM	9401	C	G	ENST00000362079	ENSG00000198938	MT-CO3	FALSE	FALSE
chrM	9403	C	G	ENST00000362079	ENSG00000198938	MT-CO3	FALSE	FALSE
chrM	9407	C	A	ENST00000362079	ENSG00000198938	MT-CO3	FALSE	FALSE
chrM	9407	C	G	ENST00000362079	ENSG00000198938	MT-CO3	FALSE	FALSE
chrM	9408	C	T	ENST00000362079	ENSG00000198938	MT-CO3	FALSE	FALSE
chrM	9421	C	G	ENST00000362079	ENSG00000198938	MT-CO3	FALSE	FALSE
chrM	9432	C	T	ENST00000362079	ENSG00000198938	MT-CO3	FALSE	FALSE
chrM	9435	A	T	ENST00000362079	ENSG00000198938	MT-CO3	FALSE	FALSE
chrM	9436	A	G	ENST00000362079	ENSG00000198938	MT-CO3	FALSE	FALSE
chrM	9444	C	A	ENST00000362079	ENSG00000198938	MT-CO3	FALSE	FALSE
chrM	9449	C	A	ENST00000362079	ENSG00000198938	MT-CO3	FALSE	FALSE
chrM	9449	C	G	ENST00000362079	ENSG00000198938	MT-CO3	FALSE	FALSE
chrM	9450	G	A	ENST00000362079	ENSG00000198938	MT-CO3	FALSE	FALSE
chrM	9454	T	G	ENST00000362079	ENSG00000198938	MT-CO3	FALSE	FALSE
chrM	9472	C	A	ENST00000362079	ENSG00000198938	MT-CO3		FALSE
chrM	9474	G	T	ENST00000362079	ENSG00000198938	MT-CO3		FALSE
chrM	9492	G	A	ENST00000362079	ENSG00000198938	MT-CO3		FALSE
chrM	9501	T	A	ENST00000362079	ENSG00000198938	MT-CO3		FALSE
chrM	9502	G	A	ENST00000362079	ENSG00000198938	MT-CO3		FALSE
chrM	9512	C	A	ENST00000362079	ENSG00000198938	MT-CO3		FALSE
chrM	9512	C	G	ENST00000362079	ENSG00000198938	MT-CO3		FALSE
chrM	9521	C	A	ENST00000362079	ENSG00000198938	MT-CO3		FALSE
chrM	9521	C	G	ENST00000362079	ENSG00000198938	MT-CO3		FALSE
chrM	9537	C	T	ENST00000362079	ENSG00000198938	MT-CO3		FALSE
chrM	9541	T	A	ENST00000362079	ENSG00000198938	MT-CO3		FALSE
chrM	9543	G	A	ENST00000362079	ENSG00000198938	MT-CO3		FALSE
chrM	9546	G	A	ENST00000362079	ENSG00000198938	MT-CO3		FALSE
chrM	9552	T	A	ENST00000362079	ENSG00000198938	MT-CO3		FALSE
chrM	9553	G	A	ENST00000362079	ENSG00000198938	MT-CO3		FALSE
chrM	9562	C	G	ENST00000362079	ENSG00000198938	MT-CO3
chrM	9588	G	T	ENST00000362079	ENSG00000198938	MT-CO3
chrM	9607	C	G	ENST00000362079	ENSG00000198938	MT-CO3
chrM	9616	T	A	ENST00000362079	ENSG00000198938	MT-CO3
chrM	9625	C	A	ENST00000362079	ENSG00000198938	MT-CO3
chrM	9627	G	A	ENST00000362079	ENSG00000198938	MT-CO3
chrM	9634	C	A	ENST00000362079	ENSG00000198938	MT-CO3
chrM	9642	T	A	ENST00000362079	ENSG00000198938	MT-CO3
chrM	9643	G	A	ENST00000362079	ENSG00000198938	MT-CO3
chrM	9656	T	A	ENST00000362079	ENSG00000198938	MT-CO3
chrM	9656	T	G	ENST00000362079	ENSG00000198938	MT-CO3
chrM	9661	T	G	ENST00000362079	ENSG00000198938	MT-CO3
chrM	9663	G	T	ENST00000362079	ENSG00000198938	MT-CO3
chrM	9672	C	A	ENST00000362079	ENSG00000198938	MT-CO3
chrM	9678	C	T	ENST00000362079	ENSG00000198938	MT-CO3
chrM	9682	T	G	ENST00000362079	ENSG00000198938	MT-CO3
chrM	9687	C	T	ENST00000362079	ENSG00000198938	MT-CO3
chrM	9703	C	G	ENST00000362079	ENSG00000198938	MT-CO3
chrM	9709	T	A	ENST00000362079	ENSG00000198938	MT-CO3
chrM	9722	T	A	ENST00000362079	ENSG00000198938	MT-CO3
chrM	9722	T	G	ENST00000362079	ENSG00000198938	MT-CO3
chrM	9735	C	T	ENST00000362079	ENSG00000198938	MT-CO3
chrM	9742	C	A	ENST00000362079	ENSG00000198938	MT-CO3
chrM	9744	G	T	ENST00000362079	ENSG00000198938	MT-CO3
chrM	9749	C	A	ENST00000362079	ENSG00000198938	MT-CO3
chrM	9749	C	G	ENST00000362079	ENSG00000198938	MT-CO3
chrM	9753	G	T	ENST00000362079	ENSG00000198938	MT-CO3
chrM	9785	C	A	ENST00000362079	ENSG00000198938	MT-CO3
chrM	9785	C	G	ENST00000362079	ENSG00000198938	MT-CO3
chrM	9790	C	A	ENST00000362079	ENSG00000198938	MT-CO3	FALSE	FALSE
chrM	9793	C	G	ENST00000362079	ENSG00000198938	MT-CO3	FALSE	FALSE
chrM	9808	C	G	ENST00000362079	ENSG00000198938	MT-CO3	FALSE	FALSE
chrM	9819	G	A	ENST00000362079	ENSG00000198938	MT-CO3	FALSE	FALSE
chrM	9841	C	A	ENST00000362079	ENSG00000198938	MT-CO3	FALSE	FALSE
chrM	9870	C	T	ENST00000362079	ENSG00000198938	MT-CO3	FALSE	FALSE
chrM	9877	T	G	ENST00000362079	ENSG00000198938	MT-CO3	FALSE	FALSE
chrM	9889	C	G	ENST00000362079	ENSG00000198938	MT-CO3	FALSE	FALSE
chrM	9894	A	T	ENST00000362079	ENSG00000198938	MT-CO3	FALSE	FALSE
chrM	9895	A	G	ENST00000362079	ENSG00000198938	MT-CO3	FALSE	FALSE
chrM	9912	G	T	ENST00000362079	ENSG00000198938	MT-CO3	FALSE	FALSE
chrM	9924	T	A	ENST00000362079	ENSG00000198938	MT-CO3	FALSE	FALSE
chrM	9925	G	A	ENST00000362079	ENSG00000198938	MT-CO3	FALSE	FALSE
chrM	9929	C	A	ENST00000362079	ENSG00000198938	MT-CO3	FALSE	FALSE
chrM	9929	C	G	ENST00000362079	ENSG00000198938	MT-CO3	FALSE	FALSE
chrM	9930	T	A	ENST00000362079	ENSG00000198938	MT-CO3	FALSE	FALSE
chrM	9931	G	A	ENST00000362079	ENSG00000198938	MT-CO3	FALSE	FALSE
chrM	9951	T	A	ENST00000362079	ENSG00000198938	MT-CO3	FALSE	FALSE
chrM	9952	G	A	ENST00000362079	ENSG00000198938	MT-CO3	FALSE	FALSE
chrM	9965	T	A	ENST00000362079	ENSG00000198938	MT-CO3	FALSE	FALSE
chrM	9965	T	G	ENST00000362079	ENSG00000198938	MT-CO3	FALSE	FALSE
chrM	9977	T	A	ENST00000362079	ENSG00000198938	MT-CO3	FALSE	FALSE
chrM	9977	T	G	ENST00000362079	ENSG00000198938	MT-CO3	FALSE	FALSE
chrM	9978	T	A	ENST00000362079	ENSG00000198938	MT-CO3	FALSE	FALSE
chrM	9979	G	A	ENST00000362079	ENSG00000198938	MT-CO3	FALSE	FALSE
chrM	9981	T	A	ENST00000362079	ENSG00000198938	MT-CO3	FALSE	FALSE
chrM	9982	G	A	ENST00000362079	ENSG00000198938	MT-CO3	FALSE	FALSE
chrM	9984	G	A	ENST00000362079	ENSG00000198938	MT-CO3	FALSE	FALSE
chrM	10060	T	G	ENST00000361227	ENSG00000198840	MT-ND3	FALSE	FALSE
chrM	10072	T	A	ENST00000361227	ENSG00000198840	MT-ND3	FALSE	FALSE
chrM	10078	T	A	ENST00000361227	ENSG00000198840	MT-ND3	FALSE	FALSE
chrM	10081	T	G	ENST00000361227	ENSG00000198840	MT-ND3	FALSE	FALSE
chrM	10102	T	A	ENST00000361227	ENSG00000198840	MT-ND3	FALSE	FALSE
chrM	10111	T	G	ENST00000361227	ENSG00000198840	MT-ND3	FALSE	FALSE
chrM	10120	C	G	ENST00000361227	ENSG00000198840	MT-ND3	FALSE	FALSE
chrM	10125	T	A	ENST00000361227	ENSG00000198840	MT-ND3	FALSE	FALSE
chrM	10126	G	A	ENST00000361227	ENSG00000198840	MT-ND3	FALSE	FALSE
chrM	10134	C	T	ENST00000361227	ENSG00000198840	MT-ND3	FALSE	FALSE
chrM	10148	C	A	ENST00000361227	ENSG00000198840	MT-ND3	FALSE	FALSE
chrM	10148	C	G	ENST00000361227	ENSG00000198840	MT-ND3	FALSE	FALSE
chrM	10150	T	G	ENST00000361227	ENSG00000198840	MT-ND3	FALSE	FALSE
chrM	10152	G	T	ENST00000361227	ENSG00000198840	MT-ND3	FALSE	FALSE
chrM	10155	A	T	ENST00000361227	ENSG00000198840	MT-ND3	FALSE	FALSE
chrM	10156	A	G	ENST00000361227	ENSG00000198840	MT-ND3	FALSE	FALSE
chrM	10169	C	A	ENST00000361227	ENSG00000198840	MT-ND3	FALSE	FALSE
chrM	10169	C	G	ENST00000361227	ENSG00000198840	MT-ND3	FALSE	FALSE
chrM	10170	G	T	ENST00000361227	ENSG00000198840	MT-ND3	FALSE	FALSE
chrM	10189	T	G	ENST00000361227	ENSG00000198840	MT-ND3	FALSE	FALSE
chrM	10216	T	G	ENST00000361227	ENSG00000198840	MT-ND3	FALSE	FALSE
chrM	10218	A	T	ENST00000361227	ENSG00000198840	MT-ND3	FALSE	FALSE
chrM	10219	A	G	ENST00000361227	ENSG00000198840	MT-ND3	FALSE	FALSE
chrM	10228	T	A	ENST00000361227	ENSG00000198840	MT-ND3	FALSE	FALSE
chrM	10246	T	A	ENST00000361227	ENSG00000198840	MT-ND3	FALSE	FALSE
chrM	10249	T	A	ENST00000361227	ENSG00000198840	MT-ND3	FALSE	FALSE
chrM	10260	G	T	ENST00000361227	ENSG00000198840	MT-ND3	FALSE	FALSE
chrM	10276	T	A	ENST00000361227	ENSG00000198840	MT-ND3	FALSE	FALSE
chrM	10287	T	A	ENST00000361227	ENSG00000198840	MT-ND3	FALSE	FALSE
chrM	10288	G	A	ENST00000361227	ENSG00000198840	MT-ND3	FALSE	FALSE
chrM	10296	C	T	ENST00000361227	ENSG00000198840	MT-ND3	FALSE	FALSE
chrM	10300	C	G	ENST00000361227	ENSG00000198840	MT-ND3	FALSE	FALSE
chrM	10318	T	G	ENST00000361227	ENSG00000198840	MT-ND3	FALSE	FALSE
chrM	10324	T	G	ENST00000361227	ENSG00000198840	MT-ND3	FALSE	FALSE
chrM	10327	C	A	ENST00000361227	ENSG00000198840	MT-ND3	FALSE	FALSE
chrM	10336	T	A	ENST00000361227	ENSG00000198840	MT-ND3	FALSE	FALSE
chrM	10339	T	A	ENST00000361227	ENSG00000198840	MT-ND3	FALSE	FALSE
chrM	10361	T	A	ENST00000361227	ENSG00000198840	MT-ND3	FALSE	FALSE
chrM	10361	T	G	ENST00000361227	ENSG00000198840	MT-ND3	FALSE	FALSE
chrM	10370	T	A	ENST00000361227	ENSG00000198840	MT-ND3	FALSE	FALSE
chrM	10370	T	G	ENST00000361227	ENSG00000198840	MT-ND3	FALSE	FALSE
chrM	10371	G	T	ENST00000361227	ENSG00000198840	MT-ND3	FALSE	FALSE
chrM	10374	T	A	ENST00000361227	ENSG00000198840	MT-ND3	FALSE	FALSE
chrM	10375	G	A	ENST00000361227	ENSG00000198840	MT-ND3	FALSE	FALSE
chrM	10380	C	T	ENST00000361227	ENSG00000198840	MT-ND3	FALSE	FALSE
chrM	10383	A	T	ENST00000361227	ENSG00000198840	MT-ND3	FALSE	FALSE
chrM	10384	A	G	ENST00000361227	ENSG00000198840	MT-ND3	FALSE	FALSE
chrM	10386	G	A	ENST00000361227	ENSG00000198840	MT-ND3	FALSE	FALSE
chrM	10390	T	A	ENST00000361227	ENSG00000198840	MT-ND3	FALSE	FALSE
chrM	10395	T	A	ENST00000361227	ENSG00000198840	MT-ND3	FALSE	FALSE
chrM	10396	G	A	ENST00000361227	ENSG00000198840	MT-ND3	FALSE	FALSE
chrM	10401	G	T	ENST00000361227	ENSG00000198840	MT-ND3	FALSE	FALSE
chrM	10471	T	G	ENST00000361335	ENSG00000212907	MT-ND4L	FALSE	FALSE
chrM	10484	C	A	ENST00000361335	ENSG00000212907	MT-ND4L	FALSE	FALSE
chrM	10484	C	G	ENST00000361335	ENSG00000212907	MT-ND4L	FALSE	FALSE
chrM	10486	T	G	ENST00000361335	ENSG00000212907	MT-ND4L	FALSE	FALSE
chrM	10495	T	G	ENST00000361335	ENSG00000212907	MT-ND4L	FALSE	FALSE
chrM	10513	C	A	ENST00000361335	ENSG00000212907	MT-ND4L	FALSE	FALSE
chrM	10521	G	A	ENST00000361335	ENSG00000212907	MT-ND4L	FALSE	FALSE
chrM	10525	T	G	ENST00000361335	ENSG00000212907	MT-ND4L	FALSE	FALSE
chrM	10535	T	A	ENST00000361335	ENSG00000212907	MT-ND4L	FALSE	FALSE
chrM	10535	T	G	ENST00000361335	ENSG00000212907	MT-ND4L	FALSE	FALSE
chrM	10540	C	A	ENST00000361335	ENSG00000212907	MT-ND4L	FALSE	FALSE
chrM	10549	T	G	ENST00000361335	ENSG00000212907	MT-ND4L	FALSE	FALSE
chrM	10569	G	T	ENST00000361335	ENSG00000212907	MT-ND4L	FALSE	FALSE
chrM	10572	G	A	ENST00000361335	ENSG00000212907	MT-ND4L	FALSE	FALSE
chrM	10576	T	G	ENST00000361335	ENSG00000212907	MT-ND4L	FALSE	FALSE
chrM	10579	T	G	ENST00000361335	ENSG00000212907	MT-ND4L	FALSE	FALSE
chrM	10585	C	A	ENST00000361335	ENSG00000212907	MT-ND4L	FALSE	FALSE
chrM	10597	T	G	ENST00000361335	ENSG00000212907	MT-ND4L	FALSE	FALSE
chrM	10609	T	G	ENST00000361335	ENSG00000212907	MT-ND4L	FALSE	FALSE
chrM	10633	T	A	ENST00000361335	ENSG00000212907	MT-ND4L	FALSE	FALSE
chrM	10657	T	G	ENST00000361335	ENSG00000212907	MT-ND4L	FALSE	FALSE
chrM	10677	G	T	ENST00000361335	ENSG00000212907	MT-ND4L	FALSE	FALSE
chrM	10708	C	A	ENST00000361335	ENSG00000212907	MT-ND4L	FALSE	FALSE
chrM	10720	C	G	ENST00000361335	ENSG00000212907	MT-ND4L	FALSE	FALSE
chrM	10724	T	A	ENST00000361335	ENSG00000212907	MT-ND4L	FALSE	FALSE
chrM	10724	T	G	ENST00000361335	ENSG00000212907	MT-ND4L	FALSE	FALSE
chrM	10736	C	A	ENST00000361335	ENSG00000212907	MT-ND4L	FALSE	FALSE
chrM	10736	C	G	ENST00000361335	ENSG00000212907	MT-ND4L	FALSE	FALSE
chrM	10758	C	T	ENST00000361335	ENSG00000212907	MT-ND4L	FALSE	FALSE
chrM	10761	T	G	ENST00000361381	ENSG00000198886	MT-ND4	FALSE	FALSE
chrM	10766	A	T	ENST00000361381	ENSG00000198886	MT-ND4	FALSE	FALSE
chrM	10767	A	G	ENST00000361381	ENSG00000198886	MT-ND4	FALSE	FALSE
chrM	10782	C	G	ENST00000361381	ENSG00000198886	MT-ND4	FALSE	FALSE
chrM	10788	T	G	ENST00000361381	ENSG00000198886	MT-ND4	FALSE	FALSE
chrM	10791	T	A	ENST00000361381	ENSG00000198886	MT-ND4	FALSE	FALSE
chrM	10803	C	G	ENST00000361381	ENSG00000198886	MT-ND4	FALSE	FALSE
chrM	10805	T	A	ENST00000361381	ENSG00000198886	MT-ND4	FALSE	FALSE
chrM	10806	G	A	ENST00000361381	ENSG00000198886	MT-ND4	FALSE	FALSE
chrM	10814	A	T	ENST00000361381	ENSG00000198886	MT-ND4	FALSE	FALSE
chrM	10815	A	G	ENST00000361381	ENSG00000198886	MT-ND4	FALSE	FALSE
chrM	10817	A	T	ENST00000361381	ENSG00000198886	MT-ND4	FALSE	FALSE
chrM	10818	A	G	ENST00000361381	ENSG00000198886	MT-ND4	FALSE	FALSE
chrM	10824	T	G	ENST00000361381	ENSG00000198886	MT-ND4	FALSE	FALSE
chrM	10829	T	A	ENST00000361381	ENSG00000198886	MT-ND4	FALSE	FALSE
chrM	10830	G	A	ENST00000361381	ENSG00000198886	MT-ND4	FALSE	FALSE
chrM	10839	C	G	ENST00000361381	ENSG00000198886	MT-ND4	FALSE	FALSE
chrM	10852	C	A	ENST00000361381	ENSG00000198886	MT-ND4	FALSE	FALSE
chrM	10852	C	G	ENST00000361381	ENSG00000198886	MT-ND4	FALSE	FALSE
chrM	10864	C	A	ENST00000361381	ENSG00000198886	MT-ND4	FALSE	FALSE
chrM	10864	C	G	ENST00000361381	ENSG00000198886	MT-ND4	FALSE	FALSE
chrM	10889	C	T	ENST00000361381	ENSG00000198886	MT-ND4	FALSE	FALSE
chrM	10912	C	A	ENST00000361381	ENSG00000198886	MT-ND4	FALSE	FALSE
chrM	10912	C	G	ENST00000361381	ENSG00000198886	MT-ND4	FALSE	FALSE
chrM	10944	C	G	ENST00000361381	ENSG00000198886	MT-ND4	FALSE	FALSE
chrM	10959	T	G	ENST00000361381	ENSG00000198886	MT-ND4	FALSE	FALSE
chrM	10970	T	A	ENST00000361381	ENSG00000198886	MT-ND4	FALSE	FALSE
chrM	10971	G	A	ENST00000361381	ENSG00000198886	MT-ND4	FALSE	FALSE
chrM	10986	C	G	ENST00000361381	ENSG00000198886	MT-ND4	FALSE	FALSE
chrM	10992	T	G	ENST00000361381	ENSG00000198886	MT-ND4	FALSE	FALSE
chrM	10999	C	A	ENST00000361381	ENSG00000198886	MT-ND4	FALSE	FALSE
chrM	10999	C	G	ENST00000361381	ENSG00000198886	MT-ND4	FALSE	FALSE
chrM	11000	C	T	ENST00000361381	ENSG00000198886	MT-ND4	FALSE	FALSE
chrM	11010	T	A	ENST00000361381	ENSG00000198886	MT-ND4	FALSE	FALSE
chrM	11017	T	A	ENST00000361381	ENSG00000198886	MT-ND4		FALSE
chrM	11017	T	G	ENST00000361381	ENSG00000198886	MT-ND4		FALSE
chrM	11018	G	T	ENST00000361381	ENSG00000198886	MT-ND4		FALSE
chrM	11028	C	A	ENST00000361381	ENSG00000198886	MT-ND4		FALSE
chrM	11030	C	A	ENST00000361381	ENSG00000198886	MT-ND4		FALSE
chrM	11033	A	T	ENST00000361381	ENSG00000198886	MT-ND4		FALSE
chrM	11034	A	G	ENST00000361381	ENSG00000198886	MT-ND4		FALSE
chrM	11036	A	T	ENST00000361381	ENSG00000198886	MT-ND4		FALSE
chrM	11037	A	G	ENST00000361381	ENSG00000198886	MT-ND4		FALSE
chrM	11044	C	A	ENST00000361381	ENSG00000198886	MT-ND4		FALSE
chrM	11044	C	G	ENST00000361381	ENSG00000198886	MT-ND4		FALSE
chrM	11052	T	G	ENST00000361381	ENSG00000198886	MT-ND4		FALSE
chrM	11066	C	T	ENST00000361381	ENSG00000198886	MT-ND4		FALSE
chrM	11076	T	A	ENST00000361381	ENSG00000198886	MT-ND4		FALSE
chrM	11082	T	G	ENST00000361381	ENSG00000198886	MT-ND4		FALSE
chrM	11085	C	G	ENST00000361381	ENSG00000198886	MT-ND4		FALSE
chrM	11091	C	G	ENST00000361381	ENSG00000198886	MT-ND4		FALSE
chrM	11097	C	G	ENST00000361381	ENSG00000198886	MT-ND4		FALSE
chrM	11099	G	T	ENST00000361381	ENSG00000198886	MT-ND4		FALSE
chrM	11109	T	G	ENST00000361381	ENSG00000198886	MT-ND4		FALSE
chrM	11116	T	A	ENST00000361381	ENSG00000198886	MT-ND4
chrM	11116	T	G	ENST00000361381	ENSG00000198886	MT-ND4
chrM	11126	G	T	ENST00000361381	ENSG00000198886	MT-ND4
chrM	11133	C	G	ENST00000361381	ENSG00000198886	MT-ND4
chrM	11148	T	A	ENST00000361381	ENSG00000198886	MT-ND4
chrM	11162	C	A	ENST00000361381	ENSG00000198886	MT-ND4
chrM	11165	T	A	ENST00000361381	ENSG00000198886	MT-ND4
chrM	11166	G	A	ENST00000361381	ENSG00000198886	MT-ND4
chrM	11174	C	T	ENST00000361381	ENSG00000198886	MT-ND4
chrM	11180	G	T	ENST00000361381	ENSG00000198886	MT-ND4
chrM	11199	C	G	ENST00000361381	ENSG00000198886	MT-ND4
chrM	11203	C	A	ENST00000361381	ENSG00000198886	MT-ND4
chrM	11203	C	G	ENST00000361381	ENSG00000198886	MT-ND4
chrM	11215	C	A	ENST00000361381	ENSG00000198886	MT-ND4
chrM	11215	C	G	ENST00000361381	ENSG00000198886	MT-ND4
chrM	11257	C	A	ENST00000361381	ENSG00000198886	MT-ND4
chrM	11257	C	G	ENST00000361381	ENSG00000198886	MT-ND4
chrM	11277	C	A	ENST00000361381	ENSG00000198886	MT-ND4
chrM	11309	C	T	ENST00000361381	ENSG00000198886	MT-ND4
chrM	11312	G	T	ENST00000361381	ENSG00000198886	MT-ND4
chrM	11319	C	A	ENST00000361381	ENSG00000198886	MT-ND4
chrM	11327	T	A	ENST00000361381	ENSG00000198886	MT-ND4
chrM	11328	G	A	ENST00000361381	ENSG00000198886	MT-ND4
chrM	11340	T	A	ENST00000361381	ENSG00000198886	MT-ND4
chrM	11343	T	G	ENST00000361381	ENSG00000198886	MT-ND4
chrM	11345	T	A	ENST00000361381	ENSG00000198886	MT-ND4
chrM	11346	G	A	ENST00000361381	ENSG00000198886	MT-ND4
chrM	11356	C	A	ENST00000361381	ENSG00000198886	MT-ND4
chrM	11356	C	G	ENST00000361381	ENSG00000198886	MT-ND4
chrM	11358	C	G	ENST00000361381	ENSG00000198886	MT-ND4
chrM	11361	T	G	ENST00000361381	ENSG00000198886	MT-ND4
chrM	11370	T	G	ENST00000361381	ENSG00000198886	MT-ND4
chrM	11375	A	T	ENST00000361381	ENSG00000198886	MT-ND4
chrM	11376	A	G	ENST00000361381	ENSG00000198886	MT-ND4
chrM	11379	T	G	ENST00000361381	ENSG00000198886	MT-ND4
chrM	11389	C	A	ENST00000361381	ENSG00000198886	MT-ND4
chrM	11389	C	G	ENST00000361381	ENSG00000198886	MT-ND4
chrM	11390	G	A	ENST00000361381	ENSG00000198886	MT-ND4
chrM	11400	T	A	ENST00000361381	ENSG00000198886	MT-ND4
chrM	11402	T	A	ENST00000361381	ENSG00000198886	MT-ND4
chrM	11403	G	A	ENST00000361381	ENSG00000198886	MT-ND4
chrM	11411	A	T	ENST00000361381	ENSG00000198886	MT-ND4
chrM	11412	A	G	ENST00000361381	ENSG00000198886	MT-ND4
chrM	11423	G	T	ENST00000361381	ENSG00000198886	MT-ND4
chrM	11438	G	A	ENST00000361381	ENSG00000198886	MT-ND4
chrM	11442	C	A	ENST00000361381	ENSG00000198886	MT-ND4
chrM	11445	T	G	ENST00000361381	ENSG00000198886	MT-ND4
chrM	11466	T	A	ENST00000361381	ENSG00000198886	MT-ND4
chrM	11468	A	T	ENST00000361381	ENSG00000198886	MT-ND4
chrM	11469	A	G	ENST00000361381	ENSG00000198886	MT-ND4
chrM	11482	T	A	ENST00000361381	ENSG00000198886	MT-ND4
chrM	11482	T	G	ENST00000361381	ENSG00000198886	MT-ND4
chrM	11487	T	G	ENST00000361381	ENSG00000198886	MT-ND4
chrM	11490	T	G	ENST00000361381	ENSG00000198886	MT-ND4
chrM	11499	C	G	ENST00000361381	ENSG00000198886	MT-ND4
chrM	11520	C	G	ENST00000361381	ENSG00000198886	MT-ND4
chrM	11522	A	T	ENST00000361381	ENSG00000198886	MT-ND4
chrM	11523	A	G	ENST00000361381	ENSG00000198886	MT-ND4
chrM	11529	T	G	ENST00000361381	ENSG00000198886	MT-ND4
chrM	11536	C	A	ENST00000361381	ENSG00000198886	MT-ND4
chrM	11536	C	G	ENST00000361381	ENSG00000198886	MT-ND4
chrM	11558	T	A	ENST00000361381	ENSG00000198886	MT-ND4
chrM	11559	G	A	ENST00000361381	ENSG00000198886	MT-ND4
chrM	11565	T	G	ENST00000361381	ENSG00000198886	MT-ND4
chrM	11571	T	G	ENST00000361381	ENSG00000198886	MT-ND4
chrM	11574	C	G	ENST00000361381	ENSG00000198886	MT-ND4
chrM	11578	C	A	ENST00000361381	ENSG00000198886	MT-ND4
chrM	11578	C	G	ENST00000361381	ENSG00000198886	MT-ND4
chrM	11591	C	A	ENST00000361381	ENSG00000198886	MT-ND4
chrM	11594	C	T	ENST00000361381	ENSG00000198886	MT-ND4
chrM	11598	C	G	ENST00000361381	ENSG00000198886	MT-ND4
chrM	11606	A	T	ENST00000361381	ENSG00000198886	MT-ND4
chrM	11607	A	G	ENST00000361381	ENSG00000198886	MT-ND4
chrM	11610	C	A	ENST00000361381	ENSG00000198886	MT-ND4
chrM	11623	C	A	ENST00000361381	ENSG00000198886	MT-ND4
chrM	11623	C	G	ENST00000361381	ENSG00000198886	MT-ND4
chrM	11628	C	A	ENST00000361381	ENSG00000198886	MT-ND4
chrM	11635	C	A	ENST00000361381	ENSG00000198886	MT-ND4
chrM	11635	C	G	ENST00000361381	ENSG00000198886	MT-ND4
chrM	11640	T	G	ENST00000361381	ENSG00000198886	MT-ND4
chrM	11655	C	G	ENST00000361381	ENSG00000198886	MT-ND4
chrM	11669	C	T	ENST00000361381	ENSG00000198886	MT-ND4
chrM	11678	T	A	ENST00000361381	ENSG00000198886	MT-ND4
chrM	11679	G	A	ENST00000361381	ENSG00000198886	MT-ND4
chrM	11683	C	A	ENST00000361381	ENSG00000198886	MT-ND4
chrM	11683	C	G	ENST00000361381	ENSG00000198886	MT-ND4
chrM	11706	T	G	ENST00000361381	ENSG00000198886	MT-ND4
chrM	11717	G	A	ENST00000361381	ENSG00000198886	MT-ND4
chrM	11724	C	G	ENST00000361381	ENSG00000198886	MT-ND4
chrM	11730	C	A	ENST00000361381	ENSG00000198886	MT-ND4
chrM	11733	T	A	ENST00000361381	ENSG00000198886	MT-ND4
chrM	11754	C	A	ENST00000361381	ENSG00000198886	MT-ND4
chrM	11761	C	A	ENST00000361381	ENSG00000198886	MT-ND4
chrM	11761	C	G	ENST00000361381	ENSG00000198886	MT-ND4
chrM	11762	G	T	ENST00000361381	ENSG00000198886	MT-ND4
chrM	11776	T	A	ENST00000361381	ENSG00000198886	MT-ND4
chrM	11776	T	G	ENST00000361381	ENSG00000198886	MT-ND4
chrM	11784	T	G	ENST00000361381	ENSG00000198886	MT-ND4
chrM	11795	C	T	ENST00000361381	ENSG00000198886	MT-ND4
chrM	11798	G	A	ENST00000361381	ENSG00000198886	MT-ND4
chrM	11804	C	T	ENST00000361381	ENSG00000198886	MT-ND4
chrM	11823	T	G	ENST00000361381	ENSG00000198886	MT-ND4
chrM	11831	T	A	ENST00000361381	ENSG00000198886	MT-ND4
chrM	11832	G	A	ENST00000361381	ENSG00000198886	MT-ND4
chrM	11834	T	A	ENST00000361381	ENSG00000198886	MT-ND4
chrM	11835	G	A	ENST00000361381	ENSG00000198886	MT-ND4
chrM	11848	C	A	ENST00000361381	ENSG00000198886	MT-ND4
chrM	11848	C	G	ENST00000361381	ENSG00000198886	MT-ND4
chrM	11865	T	A	ENST00000361381	ENSG00000198886	MT-ND4
chrM	11888	G	A	ENST00000361381	ENSG00000198886	MT-ND4
chrM	11891	G	T	ENST00000361381	ENSG00000198886	MT-ND4
chrM	11913	C	G	ENST00000361381	ENSG00000198886	MT-ND4
chrM	11921	T	A	ENST00000361381	ENSG00000198886	MT-ND4
chrM	11922	G	A	ENST00000361381	ENSG00000198886	MT-ND4
chrM	11925	C	A	ENST00000361381	ENSG00000198886	MT-ND4
chrM	11946	C	G	ENST00000361381	ENSG00000198886	MT-ND4	FALSE	FALSE
chrM	11948	G	A	ENST00000361381	ENSG00000198886	MT-ND4	FALSE	FALSE
chrM	11958	T	G	ENST00000361381	ENSG00000198886	MT-ND4	FALSE	FALSE
chrM	11967	C	G	ENST00000361381	ENSG00000198886	MT-ND4	FALSE	FALSE
chrM	11977	C	A	ENST00000361381	ENSG00000198886	MT-ND4	FALSE	FALSE
chrM	11977	C	G	ENST00000361381	ENSG00000198886	MT-ND4	FALSE	FALSE
chrM	11986	C	A	ENST00000361381	ENSG00000198886	MT-ND4	FALSE	FALSE
chrM	11986	C	G	ENST00000361381	ENSG00000198886	MT-ND4	FALSE	FALSE
chrM	11988	T	G	ENST00000361381	ENSG00000198886	MT-ND4	FALSE	FALSE
chrM	11997	C	G	ENST00000361381	ENSG00000198886	MT-ND4	FALSE	FALSE
chrM	12000	C	G	ENST00000361381	ENSG00000198886	MT-ND4	FALSE	FALSE
chrM	12002	C	T	ENST00000361381	ENSG00000198886	MT-ND4	FALSE	FALSE
chrM	12005	T	A	ENST00000361381	ENSG00000198886	MT-ND4	FALSE	FALSE
chrM	12006	G	A	ENST00000361381	ENSG00000198886	MT-ND4	FALSE	FALSE
chrM	12012	C	A	ENST00000361381	ENSG00000198886	MT-ND4	FALSE	FALSE
chrM	12036	T	G	ENST00000361381	ENSG00000198886	MT-ND4	FALSE	FALSE
chrM	12038	A	T	ENST00000361381	ENSG00000198886	MT-ND4	FALSE	FALSE
chrM	12039	A	G	ENST00000361381	ENSG00000198886	MT-ND4	FALSE	FALSE
chrM	12045	C	A	ENST00000361381	ENSG00000198886	MT-ND4	FALSE	FALSE
chrM	12051	C	G	ENST00000361381	ENSG00000198886	MT-ND4	FALSE	FALSE
chrM	12053	C	A	ENST00000361381	ENSG00000198886	MT-ND4	FALSE	FALSE
chrM	12056	G	T	ENST00000361381	ENSG00000198886	MT-ND4	FALSE	FALSE
chrM	12069	T	G	ENST00000361381	ENSG00000198886	MT-ND4	FALSE	FALSE
chrM	12075	T	G	ENST00000361381	ENSG00000198886	MT-ND4	FALSE	FALSE
chrM	12125	G	A	ENST00000361381	ENSG00000198886	MT-ND4	FALSE	FALSE
chrM	12338	T	G	ENST00000361567	ENSG00000198786	MT-ND5	FALSE	FALSE
chrM	12344	T	G	ENST00000361567	ENSG00000198786	MT-ND5	FALSE	FALSE
chrM	12356	T	G	ENST00000361567	ENSG00000198786	MT-ND5	FALSE	FALSE
chrM	12418	A	T	ENST00000361567	ENSG00000198786	MT-ND5	FALSE	FALSE
chrM	12419	A	G	ENST00000361567	ENSG00000198786	MT-ND5	FALSE	FALSE
chrM	12421	A	T	ENST00000361567	ENSG00000198786	MT-ND5	FALSE	FALSE
chrM	12422	A	G	ENST00000361567	ENSG00000198786	MT-ND5	FALSE	FALSE
chrM	12428	C	A	ENST00000361567	ENSG00000198786	MT-ND5	FALSE	FALSE
chrM	12432	C	A	ENST00000361567	ENSG00000198786	MT-ND5	FALSE	FALSE
chrM	12432	C	G	ENST00000361567	ENSG00000198786	MT-ND5	FALSE	FALSE
chrM	12441	T	A	ENST00000361567	ENSG00000198786	MT-ND5	FALSE	FALSE
chrM	12441	T	G	ENST00000361567	ENSG00000198786	MT-ND5	FALSE	FALSE
chrM	12445	A	T	ENST00000361567	ENSG00000198786	MT-ND5	FALSE	FALSE
chrM	12446	A	G	ENST00000361567	ENSG00000198786	MT-ND5	FALSE	FALSE
chrM	12477	T	A	ENST00000361567	ENSG00000198786	MT-ND5	FALSE	FALSE
chrM	12477	T	G	ENST00000361567	ENSG00000198786	MT-ND5	FALSE	FALSE
chrM	12488	C	G	ENST00000361567	ENSG00000198786	MT-ND5	FALSE	FALSE
chrM	12491	C	G	ENST00000361567	ENSG00000198786	MT-ND5	FALSE	FALSE
chrM	12494	T	G	ENST00000361567	ENSG00000198786	MT-ND5	FALSE	FALSE
chrM	12500	T	G	ENST00000361567	ENSG00000198786	MT-ND5	FALSE	FALSE
chrM	12511	C	T	ENST00000361567	ENSG00000198786	MT-ND5	FALSE	FALSE
chrM	12514	G	T	ENST00000361567	ENSG00000198786	MT-ND5	FALSE	FALSE
chrM	12527	C	A	ENST00000361567	ENSG00000198786	MT-ND5	FALSE	FALSE
chrM	12532	T	A	ENST00000361567	ENSG00000198786	MT-ND5	FALSE	FALSE
chrM	12533	G	A	ENST00000361567	ENSG00000198786	MT-ND5	FALSE	FALSE
chrM	12538	T	A	ENST00000361567	ENSG00000198786	MT-ND5	FALSE	FALSE
chrM	12539	G	A	ENST00000361567	ENSG00000198786	MT-ND5	FALSE	FALSE
chrM	12545	C	G	ENST00000361567	ENSG00000198786	MT-ND5	FALSE	FALSE
chrM	12550	C	T	ENST00000361567	ENSG00000198786	MT-ND5	FALSE	FALSE
chrM	12554	C	G	ENST00000361567	ENSG00000198786	MT-ND5	FALSE	FALSE
chrM	12559	C	T	ENST00000361567	ENSG00000198786	MT-ND5	FALSE	FALSE
chrM	12573	C	A	ENST00000361567	ENSG00000198786	MT-ND5	FALSE	FALSE
chrM	12573	C	G	ENST00000361567	ENSG00000198786	MT-ND5	FALSE	FALSE
chrM	12577	A	T	ENST00000361567	ENSG00000198786	MT-ND5	FALSE	FALSE
chrM	12578	A	G	ENST00000361567	ENSG00000198786	MT-ND5	FALSE	FALSE
chrM	12588	C	A	ENST00000361567	ENSG00000198786	MT-ND5		FALSE
chrM	12588	C	G	ENST00000361567	ENSG00000198786	MT-ND5		FALSE
chrM	12596	T	G	ENST00000361567	ENSG00000198786	MT-ND5		FALSE
chrM	12599	T	G	ENST00000361567	ENSG00000198786	MT-ND5		FALSE
chrM	12617	T	A	ENST00000361567	ENSG00000198786	MT-ND5		FALSE
chrM	12626	C	G	ENST00000361567	ENSG00000198786	MT-ND5		FALSE
chrM	12628	T	A	ENST00000361567	ENSG00000198786	MT-ND5		FALSE
chrM	12629	G	A	ENST00000361567	ENSG00000198786	MT-ND5		FALSE
chrM	12638	T	G	ENST00000361567	ENSG00000198786	MT-ND5		FALSE
chrM	12640	G	T	ENST00000361567	ENSG00000198786	MT-ND5		FALSE
chrM	12647	C	A	ENST00000361567	ENSG00000198786	MT-ND5		FALSE
chrM	12652	T	A	ENST00000361567	ENSG00000198786	MT-ND5		FALSE
chrM	12653	G	A	ENST00000361567	ENSG00000198786	MT-ND5		FALSE
chrM	12657	T	A	ENST00000361567	ENSG00000198786	MT-ND5		FALSE
chrM	12657	T	G	ENST00000361567	ENSG00000198786	MT-ND5		FALSE
chrM	12659	T	G	ENST00000361567	ENSG00000198786	MT-ND5		FALSE
chrM	12665	C	A	ENST00000361567	ENSG00000198786	MT-ND5		FALSE
chrM	12682	C	T	ENST00000361567	ENSG00000198786	MT-ND5		FALSE
chrM	12691	A	T	ENST00000361567	ENSG00000198786	MT-ND5
chrM	12692	A	G	ENST00000361567	ENSG00000198786	MT-ND5
chrM	12696	T	A	ENST00000361567	ENSG00000198786	MT-ND5
chrM	12696	T	G	ENST00000361567	ENSG00000198786	MT-ND5
chrM	12719	T	G	ENST00000361567	ENSG00000198786	MT-ND5
chrM	12728	T	A	ENST00000361567	ENSG00000198786	MT-ND5
chrM	12751	C	T	ENST00000361567	ENSG00000198786	MT-ND5
chrM	12766	T	A	ENST00000361567	ENSG00000198786	MT-ND5
chrM	12767	G	A	ENST00000361567	ENSG00000198786	MT-ND5
chrM	12769	G	T	ENST00000361567	ENSG00000198786	MT-ND5
chrM	12778	G	A	ENST00000361567	ENSG00000198786	MT-ND5
chrM	12785	T	G	ENST00000361567	ENSG00000198786	MT-ND5
chrM	12794	T	A	ENST00000361567	ENSG00000198786	MT-ND5
chrM	12804	T	A	ENST00000361567	ENSG00000198786	MT-ND5
chrM	12804	T	G	ENST00000361567	ENSG00000198786	MT-ND5
chrM	12805	T	A	ENST00000361567	ENSG00000198786	MT-ND5
chrM	12806	G	A	ENST00000361567	ENSG00000198786	MT-ND5
chrM	12808	T	A	ENST00000361567	ENSG00000198786	MT-ND5
chrM	12809	G	A	ENST00000361567	ENSG00000198786	MT-ND5
chrM	12813	C	A	ENST00000361567	ENSG00000198786	MT-ND5
chrM	12813	C	G	ENST00000361567	ENSG00000198786	MT-ND5
chrM	12817	C	A	ENST00000361567	ENSG00000198786	MT-ND5
chrM	12833	C	G	ENST00000361567	ENSG00000198786	MT-ND5
chrM	12844	C	T	ENST00000361567	ENSG00000198786	MT-ND5
chrM	12858	C	A	ENST00000361567	ENSG00000198786	MT-ND5
chrM	12858	C	G	ENST00000361567	ENSG00000198786	MT-ND5
chrM	12893	T	A	ENST00000361567	ENSG00000198786	MT-ND5
chrM	12898	T	A	ENST00000361567	ENSG00000198786	MT-ND5
chrM	12899	G	A	ENST00000361567	ENSG00000198786	MT-ND5
chrM	12920	C	A	ENST00000361567	ENSG00000198786	MT-ND5
chrM	12922	T	A	ENST00000361567	ENSG00000198786	MT-ND5
chrM	12923	G	A	ENST00000361567	ENSG00000198786	MT-ND5
chrM	12931	C	T	ENST00000361567	ENSG00000198786	MT-ND5
chrM	12934	C	T	ENST00000361567	ENSG00000198786	MT-ND5
chrM	12938	T	G	ENST00000361567	ENSG00000198786	MT-ND5
chrM	12963	C	A	ENST00000361567	ENSG00000198786	MT-ND5
chrM	12963	C	G	ENST00000361567	ENSG00000198786	MT-ND5
chrM	13003	A	T	ENST00000361567	ENSG00000198786	MT-ND5
chrM	13004	A	G	ENST00000361567	ENSG00000198786	MT-ND5
chrM	13007	C	A	ENST00000361567	ENSG00000198786	MT-ND5
chrM	13012	C	T	ENST00000361567	ENSG00000198786	MT-ND5
chrM	13016	T	A	ENST00000361567	ENSG00000198786	MT-ND5
chrM	13030	T	A	ENST00000361567	ENSG00000198786	MT-ND5
chrM	13031	G	A	ENST00000361567	ENSG00000198786	MT-ND5
chrM	13040	C	A	ENST00000361567	ENSG00000198786	MT-ND5
chrM	13046	T	G	ENST00000361567	ENSG00000198786	MT-ND5
chrM	13048	G	T	ENST00000361567	ENSG00000198786	MT-ND5
chrM	13067	C	A	ENST00000361567	ENSG00000198786	MT-ND5
chrM	13082	C	A	ENST00000361567	ENSG00000198786	MT-ND5
chrM	13086	C	A	ENST00000361567	ENSG00000198786	MT-ND5
chrM	13086	C	G	ENST00000361567	ENSG00000198786	MT-ND5
chrM	13091	T	G	ENST00000361567	ENSG00000198786	MT-ND5
chrM	13102	G	A	ENST00000361567	ENSG00000198786	MT-ND5
chrM	13112	T	A	ENST00000361567	ENSG00000198786	MT-ND5
chrM	13138	G	T	ENST00000361567	ENSG00000198786	MT-ND5
chrM	13146	C	A	ENST00000361567	ENSG00000198786	MT-ND5
chrM	13146	C	G	ENST00000361567	ENSG00000198786	MT-ND5
chrM	13156	C	T	ENST00000361567	ENSG00000198786	MT-ND5
chrM	13166	C	G	ENST00000361567	ENSG00000198786	MT-ND5
chrM	13175	T	A	ENST00000361567	ENSG00000198786	MT-ND5
chrM	13217	C	G	ENST00000361567	ENSG00000198786	MT-ND5
chrM	13219	C	T	ENST00000361567	ENSG00000198786	MT-ND5
chrM	13231	A	T	ENST00000361567	ENSG00000198786	MT-ND5
chrM	13232	A	G	ENST00000361567	ENSG00000198786	MT-ND5
chrM	13234	A	T	ENST00000361567	ENSG00000198786	MT-ND5
chrM	13235	A	G	ENST00000361567	ENSG00000198786	MT-ND5
chrM	13256	C	A	ENST00000361567	ENSG00000198786	MT-ND5
chrM	13260	T	A	ENST00000361567	ENSG00000198786	MT-ND5
chrM	13260	T	G	ENST00000361567	ENSG00000198786	MT-ND5
chrM	13261	C	T	ENST00000361567	ENSG00000198786	MT-ND5
chrM	13267	G	A	ENST00000361567	ENSG00000198786	MT-ND5
chrM	13274	T	G	ENST00000361567	ENSG00000198786	MT-ND5
chrM	13277	T	G	ENST00000361567	ENSG00000198786	MT-ND5
chrM	13283	C	G	ENST00000361567	ENSG00000198786	MT-ND5
chrM	13297	C	T	ENST00000361567	ENSG00000198786	MT-ND5
chrM	13342	A	T	ENST00000361567	ENSG00000198786	MT-ND5
chrM	13343	A	G	ENST00000361567	ENSG00000198786	MT-ND5
chrM	13349	T	G	ENST00000361567	ENSG00000198786	MT-ND5
chrM	13358	T	G	ENST00000361567	ENSG00000198786	MT-ND5
chrM	13366	G	A	ENST00000361567	ENSG00000198786	MT-ND5
chrM	13393	G	T	ENST00000361567	ENSG00000198786	MT-ND5
chrM	13396	C	T	ENST00000361567	ENSG00000198786	MT-ND5
chrM	13405	C	A	ENST00000361567	ENSG00000198786	MT-ND5
chrM	13408	A	T	ENST00000361567	ENSG00000198786	MT-ND5
chrM	13409	A	G	ENST00000361567	ENSG00000198786	MT-ND5
chrM	13412	T	G	ENST00000361567	ENSG00000198786	MT-ND5
chrM	13414	G	A	ENST00000361567	ENSG00000198786	MT-ND5
chrM	13417	G	A	ENST00000361567	ENSG00000198786	MT-ND5
chrM	13426	A	T	ENST00000361567	ENSG00000198786	MT-ND5
chrM	13427	A	G	ENST00000361567	ENSG00000198786	MT-ND5
chrM	13433	T	G	ENST00000361567	ENSG00000198786	MT-ND5
chrM	13445	C	A	ENST00000361567	ENSG00000198786	MT-ND5
chrM	13467	C	A	ENST00000361567	ENSG00000198786	MT-ND5
chrM	13467	C	G	ENST00000361567	ENSG00000198786	MT-ND5
chrM	13475	T	A	ENST00000361567	ENSG00000198786	MT-ND5
chrM	13480	G	A	ENST00000361567	ENSG00000198786	MT-ND5
chrM	13484	T	G	ENST00000361567	ENSG00000198786	MT-ND5
chrM	13496	C	G	ENST00000361567	ENSG00000198786	MT-ND5
chrM	13506	C	A	ENST00000361567	ENSG00000198786	MT-ND5
chrM	13506	C	G	ENST00000361567	ENSG00000198786	MT-ND5
chrM	13510	A	T	ENST00000361567	ENSG00000198786	MT-ND5
chrM	13511	A	G	ENST00000361567	ENSG00000198786	MT-ND5
chrM	13525	G	T	ENST00000361567	ENSG00000198786	MT-ND5
chrM	13538	T	G	ENST00000361567	ENSG00000198786	MT-ND5
chrM	13541	C	A	ENST00000361567	ENSG00000198786	MT-ND5
chrM	13545	C	A	ENST00000361567	ENSG00000198786	MT-ND5
chrM	13545	C	G	ENST00000361567	ENSG00000198786	MT-ND5
chrM	13547	C	G	ENST00000361567	ENSG00000198786	MT-ND5
chrM	13555	T	A	ENST00000361567	ENSG00000198786	MT-ND5
chrM	13556	G	A	ENST00000361567	ENSG00000198786	MT-ND5
chrM	13592	C	G	ENST00000361567	ENSG00000198786	MT-ND5
chrM	13596	C	A	ENST00000361567	ENSG00000198786	MT-ND5
chrM	13596	C	G	ENST00000361567	ENSG00000198786	MT-ND5
chrM	13602	T	A	ENST00000361567	ENSG00000198786	MT-ND5
chrM	13602	T	G	ENST00000361567	ENSG00000198786	MT-ND5
chrM	13605	C	A	ENST00000361567	ENSG00000198786	MT-ND5
chrM	13605	C	G	ENST00000361567	ENSG00000198786	MT-ND5
chrM	13609	C	A	ENST00000361567	ENSG00000198786	MT-ND5
chrM	13613	T	G	ENST00000361567	ENSG00000198786	MT-ND5
chrM	13631	C	G	ENST00000361567	ENSG00000198786	MT-ND5
chrM	13636	C	T	ENST00000361567	ENSG00000198786	MT-ND5
chrM	13669	G	T	ENST00000361567	ENSG00000198786	MT-ND5
chrM	13699	A	T	ENST00000361567	ENSG00000198786	MT-ND5
chrM	13700	A	G	ENST00000361567	ENSG00000198786	MT-ND5
chrM	13714	G	A	ENST00000361567	ENSG00000198786	MT-ND5
chrM	13719	C	A	ENST00000361567	ENSG00000198786	MT-ND5
chrM	13719	C	G	ENST00000361567	ENSG00000198786	MT-ND5
chrM	13729	G	A	ENST00000361567	ENSG00000198786	MT-ND5
chrM	13771	C	T	ENST00000361567	ENSG00000198786	MT-ND5
chrM	13775	C	G	ENST00000361567	ENSG00000198786	MT-ND5
chrM	13778	C	G	ENST00000361567	ENSG00000198786	MT-ND5
chrM	13791	C	A	ENST00000361567	ENSG00000198786	MT-ND5
chrM	13791	C	G	ENST00000361567	ENSG00000198786	MT-ND5
chrM	13795	A	T	ENST00000361567	ENSG00000198786	MT-ND5
chrM	13796	A	G	ENST00000361567	ENSG00000198786	MT-ND5
chrM	13802	C	G	ENST00000361567	ENSG00000198786	MT-ND5
chrM	13825	G	A	ENST00000361567	ENSG00000198786	MT-ND5
chrM	13835	C	G	ENST00000361567	ENSG00000198786	MT-ND5
chrM	13854	C	A	ENST00000361567	ENSG00000198786	MT-ND5
chrM	13854	C	G	ENST00000361567	ENSG00000198786	MT-ND5
chrM	13864	A	T	ENST00000361567	ENSG00000198786	MT-ND5
chrM	13865	A	G	ENST00000361567	ENSG00000198786	MT-ND5
chrM	13870	A	T	ENST00000361567	ENSG00000198786	MT-ND5
chrM	13871	A	G	ENST00000361567	ENSG00000198786	MT-ND5
chrM	13874	T	G	ENST00000361567	ENSG00000198786	MT-ND5
chrM	13876	A	T	ENST00000361567	ENSG00000198786	MT-ND5
chrM	13877	A	G	ENST00000361567	ENSG00000198786	MT-ND5
chrM	13892	C	G	ENST00000361567	ENSG00000198786	MT-ND5
chrM	13899	T	A	ENST00000361567	ENSG00000198786	MT-ND5
chrM	13899	T	G	ENST00000361567	ENSG00000198786	MT-ND5
chrM	13910	T	G	ENST00000361567	ENSG00000198786	MT-ND5
chrM	13915	G	A	ENST00000361567	ENSG00000198786	MT-ND5
chrM	13923	C	A	ENST00000361567	ENSG00000198786	MT-ND5
chrM	13923	C	G	ENST00000361567	ENSG00000198786	MT-ND5
chrM	13929	C	A	ENST00000361567	ENSG00000198786	MT-ND5
chrM	13929	C	G	ENST00000361567	ENSG00000198786	MT-ND5
chrM	13934	C	G	ENST00000361567	ENSG00000198786	MT-ND5
chrM	13943	C	G	ENST00000361567	ENSG00000198786	MT-ND5
chrM	13953	T	A	ENST00000361567	ENSG00000198786	MT-ND5	FALSE	FALSE
chrM	13953	T	G	ENST00000361567	ENSG00000198786	MT-ND5	FALSE	FALSE
chrM	13967	C	G	ENST00000361567	ENSG00000198786	MT-ND5	FALSE	FALSE
chrM	13971	C	A	ENST00000361567	ENSG00000198786	MT-ND5	FALSE	FALSE
chrM	13971	C	G	ENST00000361567	ENSG00000198786	MT-ND5	FALSE	FALSE
chrM	13972	C	T	ENST00000361567	ENSG00000198786	MT-ND5	FALSE	FALSE
chrM	14005	T	A	ENST00000361567	ENSG00000198786	MT-ND5	FALSE	FALSE
chrM	14006	G	A	ENST00000361567	ENSG00000198786	MT-ND5	FALSE	FALSE
chrM	14011	G	T	ENST00000361567	ENSG00000198786	MT-ND5	FALSE	FALSE
chrM	14014	A	T	ENST00000361567	ENSG00000198786	MT-ND5	FALSE	FALSE
chrM	14015	A	G	ENST00000361567	ENSG00000198786	MT-ND5	FALSE	FALSE
chrM	14021	T	A	ENST00000361567	ENSG00000198786	MT-ND5	FALSE	FALSE
chrM	14026	A	T	ENST00000361567	ENSG00000198786	MT-ND5	FALSE	FALSE
chrM	14027	A	G	ENST00000361567	ENSG00000198786	MT-ND5	FALSE	FALSE
chrM	14030	C	G	ENST00000361567	ENSG00000198786	MT-ND5	FALSE	FALSE
chrM	14036	C	A	ENST00000361567	ENSG00000198786	MT-ND5	FALSE	FALSE
chrM	14038	C	T	ENST00000361567	ENSG00000198786	MT-ND5	FALSE	FALSE
chrM	14044	C	T	ENST00000361567	ENSG00000198786	MT-ND5	FALSE	FALSE
chrM	14069	C	A	ENST00000361567	ENSG00000198786	MT-ND5	FALSE	FALSE
chrM	14074	C	T	ENST00000361567	ENSG00000198786	MT-ND5	FALSE	FALSE
chrM	14077	A	T	ENST00000361567	ENSG00000198786	MT-ND5	FALSE	FALSE
chrM	14078	A	G	ENST00000361567	ENSG00000198786	MT-ND5	FALSE	FALSE
chrM	14084	T	G	ENST00000361567	ENSG00000198786	MT-ND5	FALSE	FALSE
chrM	14089	A	T	ENST00000361567	ENSG00000198786	MT-ND5	FALSE	FALSE
chrM	14090	A	G	ENST00000361567	ENSG00000198786	MT-ND5	FALSE	FALSE
chrM	14097	C	A	ENST00000361567	ENSG00000198786	MT-ND5	FALSE	FALSE
chrM	14097	C	G	ENST00000361567	ENSG00000198786	MT-ND5	FALSE	FALSE
chrM	14144	C	G	ENST00000361567	ENSG00000198786	MT-ND5	FALSE	FALSE
chrM	14157	C	T	ENST00000361681	ENSG00000198695	MT-ND6	FALSE	FALSE
chrM	14160	G	T	ENST00000361681	ENSG00000198695	MT-ND6	FALSE	FALSE
chrM	14169	C	A	ENST00000361681	ENSG00000198695	MT-ND6	FALSE	FALSE
chrM	14179	A	C	ENST00000361681	ENSG00000198695	MT-ND6	FALSE	FALSE
chrM	14179	A	T	ENST00000361681	ENSG00000198695	MT-ND6	FALSE	FALSE
chrM	14195	A	T	ENST00000361681	ENSG00000198695	MT-ND6	FALSE	FALSE
chrM	14198	G	C	ENST00000361681	ENSG00000198695	MT-ND6	FALSE	FALSE
chrM	14201	C	T	ENST00000361681	ENSG00000198695	MT-ND6	FALSE	FALSE
chrM	14202	A	T	ENST00000361681	ENSG00000198695	MT-ND6	FALSE	FALSE
chrM	14219	A	T	ENST00000361681	ENSG00000198695	MT-ND6	FALSE	FALSE
chrM	14222	C	T	ENST00000361681	ENSG00000198695	MT-ND6	FALSE	FALSE
chrM	14223	A	T	ENST00000361681	ENSG00000198695	MT-ND6	FALSE	FALSE
chrM	14229	C	T	ENST00000361681	ENSG00000198695	MT-ND6	FALSE	FALSE
chrM	14230	A	C	ENST00000361681	ENSG00000198695	MT-ND6	FALSE	FALSE
chrM	14230	A	T	ENST00000361681	ENSG00000198695	MT-ND6	FALSE	FALSE
chrM	14236	A	C	ENST00000361681	ENSG00000198695	MT-ND6	FALSE	FALSE
chrM	14236	A	T	ENST00000361681	ENSG00000198695	MT-ND6	FALSE	FALSE
chrM	14240	A	T	ENST00000361681	ENSG00000198695	MT-ND6	FALSE	FALSE
chrM	14247	C	T	ENST00000361681	ENSG00000198695	MT-ND6	FALSE	FALSE
chrM	14265	C	A	ENST00000361681	ENSG00000198695	MT-ND6	FALSE	FALSE
chrM	14268	G	T	ENST00000361681	ENSG00000198695	MT-ND6	FALSE	FALSE
chrM	14273	A	T	ENST00000361681	ENSG00000198695	MT-ND6	FALSE	FALSE
chrM	14277	C	T	ENST00000361681	ENSG00000198695	MT-ND6	FALSE	FALSE
chrM	14279	G	T	ENST00000361681	ENSG00000198695	MT-ND6	FALSE	FALSE
chrM	14283	C	T	ENST00000361681	ENSG00000198695	MT-ND6	FALSE	FALSE
chrM	14286	C	A	ENST00000361681	ENSG00000198695	MT-ND6	FALSE	FALSE
chrM	14289	C	T	ENST00000361681	ENSG00000198695	MT-ND6	FALSE	FALSE
chrM	14292	C	A	ENST00000361681	ENSG00000198695	MT-ND6	FALSE	FALSE
chrM	14293	A	C	ENST00000361681	ENSG00000198695	MT-ND6	FALSE	FALSE
chrM	14293	A	T	ENST00000361681	ENSG00000198695	MT-ND6	FALSE	FALSE
chrM	14300	A	C	ENST00000361681	ENSG00000198695	MT-ND6	FALSE	FALSE
chrM	14303	C	T	ENST00000361681	ENSG00000198695	MT-ND6	FALSE	FALSE
chrM	14304	A	T	ENST00000361681	ENSG00000198695	MT-ND6	FALSE	FALSE
chrM	14305	G	C	ENST00000361681	ENSG00000198695	MT-ND6	FALSE	FALSE
chrM	14305	G	T	ENST00000361681	ENSG00000198695	MT-ND6	FALSE	FALSE
chrM	14310	C	T	ENST00000361681	ENSG00000198695	MT-ND6	FALSE	FALSE
chrM	14314	A	C	ENST00000361681	ENSG00000198695	MT-ND6	FALSE	FALSE
chrM	14314	A	T	ENST00000361681	ENSG00000198695	MT-ND6	FALSE	FALSE
chrM	14343	C	T	ENST00000361681	ENSG00000198695	MT-ND6	FALSE	FALSE
chrM	14347	A	C	ENST00000361681	ENSG00000198695	MT-ND6	FALSE	FALSE
chrM	14347	A	T	ENST00000361681	ENSG00000198695	MT-ND6	FALSE	FALSE
chrM	14352	C	A	ENST00000361681	ENSG00000198695	MT-ND6		FALSE
chrM	14354	T	C	ENST00000361681	ENSG00000198695	MT-ND6		FALSE
chrM	14355	T	A	ENST00000361681	ENSG00000198695	MT-ND6		FALSE
chrM	14360	C	T	ENST00000361681	ENSG00000198695	MT-ND6		FALSE
chrM	14361	A	T	ENST00000361681	ENSG00000198695	MT-ND6		FALSE
chrM	14369	A	T	ENST00000361681	ENSG00000198695	MT-ND6		FALSE
chrM	14373	C	T	ENST00000361681	ENSG00000198695	MT-ND6		FALSE
chrM	14379	C	A	ENST00000361681	ENSG00000198695	MT-ND6		FALSE
chrM	14381	A	C	ENST00000361681	ENSG00000198695	MT-ND6		FALSE
chrM	14387	A	T	ENST00000361681	ENSG00000198695	MT-ND6		FALSE
chrM	14391	C	T	ENST00000361681	ENSG00000198695	MT-ND6		FALSE
chrM	14396	A	T	ENST00000361681	ENSG00000198695	MT-ND6		FALSE
chrM	14401	A	C	ENST00000361681	ENSG00000198695	MT-ND6		FALSE
chrM	14401	A	T	ENST00000361681	ENSG00000198695	MT-ND6		FALSE
chrM	14408	A	T	ENST00000361681	ENSG00000198695	MT-ND6		FALSE
chrM	14415	C	A	ENST00000361681	ENSG00000198695	MT-ND6		FALSE
chrM	14421	C	T	ENST00000361681	ENSG00000198695	MT-ND6		FALSE
chrM	14423	G	T	ENST00000361681	ENSG00000198695	MT-ND6	FALSE	FALSE
chrM	14427	C	T	ENST00000361681	ENSG00000198695	MT-ND6	FALSE	FALSE
chrM	14429	C	T	ENST00000361681	ENSG00000198695	MT-ND6	FALSE	FALSE
chrM	14430	A	T	ENST00000361681	ENSG00000198695	MT-ND6	FALSE	FALSE
chrM	14436	C	A	ENST00000361681	ENSG00000198695	MT-ND6	FALSE	FALSE
chrM	14440	A	C	ENST00000361681	ENSG00000198695	MT-ND6	FALSE	FALSE
chrM	14440	A	T	ENST00000361681	ENSG00000198695	MT-ND6	FALSE	FALSE
chrM	14445	C	A	ENST00000361681	ENSG00000198695	MT-ND6	FALSE	FALSE
chrM	14448	C	A	ENST00000361681	ENSG00000198695	MT-ND6	FALSE	FALSE
chrM	14456	A	C	ENST00000361681	ENSG00000198695	MT-ND6	FALSE	FALSE
chrM	14462	G	C	ENST00000361681	ENSG00000198695	MT-ND6	FALSE	FALSE
chrM	14467	A	C	ENST00000361681	ENSG00000198695	MT-ND6	FALSE	FALSE
chrM	14467	A	T	ENST00000361681	ENSG00000198695	MT-ND6	FALSE	FALSE
chrM	14472	C	T	ENST00000361681	ENSG00000198695	MT-ND6	FALSE	FALSE
chrM	14483	A	C	ENST00000361681	ENSG00000198695	MT-ND6	FALSE	FALSE
chrM	14486	A	C	ENST00000361681	ENSG00000198695	MT-ND6	FALSE	FALSE
chrM	14490	C	T	ENST00000361681	ENSG00000198695	MT-ND6	FALSE	FALSE
chrM	14493	C	T	ENST00000361681	ENSG00000198695	MT-ND6	FALSE	FALSE
chrM	14495	A	T	ENST00000361681	ENSG00000198695	MT-ND6	FALSE	FALSE
chrM	14497	A	C	ENST00000361681	ENSG00000198695	MT-ND6	FALSE	FALSE
chrM	14497	A	T	ENST00000361681	ENSG00000198695	MT-ND6	FALSE	FALSE
chrM	14504	A	T	ENST00000361681	ENSG00000198695	MT-ND6	FALSE	FALSE
chrM	14513	A	C	ENST00000361681	ENSG00000198695	MT-ND6	FALSE	FALSE
chrM	14516	A	T	ENST00000361681	ENSG00000198695	MT-ND6	FALSE	FALSE
chrM	14522	A	C	ENST00000361681	ENSG00000198695	MT-ND6	FALSE	FALSE
chrM	14524	A	C	ENST00000361681	ENSG00000198695	MT-ND6	FALSE	FALSE
chrM	14524	A	T	ENST00000361681	ENSG00000198695	MT-ND6	FALSE	FALSE
chrM	14532	C	T	ENST00000361681	ENSG00000198695	MT-ND6	FALSE	FALSE
chrM	14535	C	T	ENST00000361681	ENSG00000198695	MT-ND6	FALSE	FALSE
chrM	14559	C	T	ENST00000361681	ENSG00000198695	MT-ND6	FALSE	FALSE
chrM	14569	G	C	ENST00000361681	ENSG00000198695	MT-ND6	FALSE	FALSE
chrM	14569	G	T	ENST00000361681	ENSG00000198695	MT-ND6	FALSE	FALSE
chrM	14579	A	T	ENST00000361681	ENSG00000198695	MT-ND6	FALSE	FALSE
chrM	14585	A	T	ENST00000361681	ENSG00000198695	MT-ND6	FALSE	FALSE
chrM	14592	C	T	ENST00000361681	ENSG00000198695	MT-ND6	FALSE	FALSE
chrM	14593	A	C	ENST00000361681	ENSG00000198695	MT-ND6	FALSE	FALSE
chrM	14593	A	T	ENST00000361681	ENSG00000198695	MT-ND6	FALSE	FALSE
chrM	14609	T	C	ENST00000361681	ENSG00000198695	MT-ND6	FALSE	FALSE
chrM	14610	T	A	ENST00000361681	ENSG00000198695	MT-ND6	FALSE	FALSE
chrM	14622	C	T	ENST00000361681	ENSG00000198695	MT-ND6	FALSE	FALSE
chrM	14631	C	T	ENST00000361681	ENSG00000198695	MT-ND6	FALSE	FALSE
chrM	14633	A	C	ENST00000361681	ENSG00000198695	MT-ND6	FALSE	FALSE
chrM	14639	A	T	ENST00000361681	ENSG00000198695	MT-ND6	FALSE	FALSE
chrM	14647	A	C	ENST00000361681	ENSG00000198695	MT-ND6	FALSE	FALSE
chrM	14647	A	T	ENST00000361681	ENSG00000198695	MT-ND6	FALSE	FALSE
chrM	14651	A	T	ENST00000361681	ENSG00000198695	MT-ND6	FALSE	FALSE
chrM	14660	A	T	ENST00000361681	ENSG00000198695	MT-ND6	FALSE	FALSE
chrM	14665	A	C	ENST00000361681	ENSG00000198695	MT-ND6	FALSE	FALSE
chrM	14665	A	T	ENST00000361681	ENSG00000198695	MT-ND6	FALSE	FALSE
chrM	14669	A	C	ENST00000361681	ENSG00000198695	MT-ND6	FALSE	FALSE
chrM	14672	A	C	ENST00000361681	ENSG00000198695	MT-ND6	FALSE	FALSE
chrM	14748	T	G	ENST00000361789	ENSG00000198727	MT-CYB	FALSE	FALSE
chrM	14757	T	G	ENST00000361789	ENSG00000198727	MT-CYB	FALSE	FALSE
chrM	14762	A	T	ENST00000361789	ENSG00000198727	MT-CYB	FALSE	FALSE
chrM	14763	A	G	ENST00000361789	ENSG00000198727	MT-CYB	FALSE	FALSE
chrM	14778	T	G	ENST00000361789	ENSG00000198727	MT-CYB	FALSE	FALSE
chrM	14780	A	T	ENST00000361789	ENSG00000198727	MT-CYB	FALSE	FALSE
chrM	14781	A	G	ENST00000361789	ENSG00000198727	MT-CYB	FALSE	FALSE
chrM	14784	T	A	ENST00000361789	ENSG00000198727	MT-CYB	FALSE	FALSE
chrM	14796	C	A	ENST00000361789	ENSG00000198727	MT-CYB	FALSE	FALSE
chrM	14834	T	A	ENST00000361789	ENSG00000198727	MT-CYB	FALSE	FALSE
chrM	14835	G	A	ENST00000361789	ENSG00000198727	MT-CYB	FALSE	FALSE
chrM	14837	T	A	ENST00000361789	ENSG00000198727	MT-CYB	FALSE	FALSE
chrM	14838	G	A	ENST00000361789	ENSG00000198727	MT-CYB	FALSE	FALSE
chrM	14850	C	A	ENST00000361789	ENSG00000198727	MT-CYB	FALSE	FALSE
chrM	14876	C	T	ENST00000361789	ENSG00000198727	MT-CYB	FALSE	FALSE
chrM	14886	C	G	ENST00000361789	ENSG00000198727	MT-CYB	FALSE	FALSE
chrM	14888	G	A	ENST00000361789	ENSG00000198727	MT-CYB	FALSE	FALSE
chrM	14904	T	G	ENST00000361789	ENSG00000198727	MT-CYB	FALSE	FALSE
chrM	14911	C	A	ENST00000361789	ENSG00000198727	MT-CYB	FALSE	FALSE
chrM	14911	C	G	ENST00000361789	ENSG00000198727	MT-CYB	FALSE	FALSE
chrM	14913	C	A	ENST00000361789	ENSG00000198727	MT-CYB	FALSE	FALSE
chrM	14925	C	A	ENST00000361789	ENSG00000198727	MT-CYB	FALSE	FALSE
chrM	14937	C	A	ENST00000361789	ENSG00000198727	MT-CYB	FALSE	FALSE
chrM	14940	C	A	ENST00000361789	ENSG00000198727	MT-CYB	FALSE	FALSE
chrM	14957	C	A	ENST00000361789	ENSG00000198727	MT-CYB	FALSE	FALSE
chrM	14971	T	A	ENST00000361789	ENSG00000198727	MT-CYB	FALSE	FALSE
chrM	14971	T	G	ENST00000361789	ENSG00000198727	MT-CYB	FALSE	FALSE
chrM	14975	T	A	ENST00000361789	ENSG00000198727	MT-CYB	FALSE	FALSE
chrM	14976	G	A	ENST00000361789	ENSG00000198727	MT-CYB	FALSE	FALSE
chrM	14989	C	A	ENST00000361789	ENSG00000198727	MT-CYB	FALSE	FALSE
chrM	14989	C	G	ENST00000361789	ENSG00000198727	MT-CYB	FALSE	FALSE
chrM	15009	C	A	ENST00000361789	ENSG00000198727	MT-CYB		FALSE
chrM	15012	T	G	ENST00000361789	ENSG00000198727	MT-CYB		FALSE
chrM	15041	G	A	ENST00000361789	ENSG00000198727	MT-CYB		FALSE
chrM	15044	C	A	ENST00000361789	ENSG00000198727	MT-CYB		FALSE
chrM	15055	T	A	ENST00000361789	ENSG00000198727	MT-CYB		FALSE
chrM	15055	T	G	ENST00000361789	ENSG00000198727	MT-CYB		FALSE
chrM	15058	C	A	ENST00000361789	ENSG00000198727	MT-CYB		FALSE
chrM	15058	C	G	ENST00000361789	ENSG00000198727	MT-CYB		FALSE
chrM	15059	G	A	ENST00000361789	ENSG00000198727	MT-CYB		FALSE
chrM	15063	C	A	ENST00000361789	ENSG00000198727	MT-CYB		FALSE
chrM	15073	C	A	ENST00000361789	ENSG00000198727	MT-CYB		FALSE
chrM	15073	C	G	ENST00000361789	ENSG00000198727	MT-CYB		FALSE
chrM	15075	C	A	ENST00000361789	ENSG00000198727	MT-CYB		FALSE
chrM	15077	G	T	ENST00000361789	ENSG00000198727	MT-CYB		FALSE
chrM	15083	T	A	ENST00000361789	ENSG00000198727	MT-CYB		FALSE
chrM	15084	G	A	ENST00000361789	ENSG00000198727	MT-CYB		FALSE
chrM	15117	T	G	ENST00000361789	ENSG00000198727	MT-CYB
chrM	15123	C	G	ENST00000361789	ENSG00000198727	MT-CYB
chrM	15132	T	G	ENST00000361789	ENSG00000198727	MT-CYB
chrM	15139	T	A	ENST00000361789	ENSG00000198727	MT-CYB
chrM	15139	T	G	ENST00000361789	ENSG00000198727	MT-CYB
chrM	15149	T	A	ENST00000361789	ENSG00000198727	MT-CYB
chrM	15150	G	A	ENST00000361789	ENSG00000198727	MT-CYB
chrM	15155	C	T	ENST00000361789	ENSG00000198727	MT-CYB
chrM	15159	T	G	ENST00000361789	ENSG00000198727	MT-CYB
chrM	15162	C	A	ENST00000361789	ENSG00000198727	MT-CYB
chrM	15167	T	A	ENST00000361789	ENSG00000198727	MT-CYB
chrM	15168	G	A	ENST00000361789	ENSG00000198727	MT-CYB
chrM	15170	G	A	ENST00000361789	ENSG00000198727	MT-CYB
chrM	15177	C	G	ENST00000361789	ENSG00000198727	MT-CYB
chrM	15186	C	G	ENST00000361789	ENSG00000198727	MT-CYB
chrM	15192	T	A	ENST00000361789	ENSG00000198727	MT-CYB
chrM	15211	C	A	ENST00000361789	ENSG00000198727	MT-CYB
chrM	15211	C	G	ENST00000361789	ENSG00000198727	MT-CYB
chrM	15215	G	A	ENST00000361789	ENSG00000198727	MT-CYB
chrM	15219	C	G	ENST00000361789	ENSG00000198727	MT-CYB
chrM	15230	C	T	ENST00000361789	ENSG00000198727	MT-CYB
chrM	15233	T	A	ENST00000361789	ENSG00000198727	MT-CYB
chrM	15234	G	A	ENST00000361789	ENSG00000198727	MT-CYB
chrM	15239	T	A	ENST00000361789	ENSG00000198727	MT-CYB
chrM	15240	G	A	ENST00000361789	ENSG00000198727	MT-CYB
chrM	15242	G	A	ENST00000361789	ENSG00000198727	MT-CYB
chrM	15250	C	A	ENST00000361789	ENSG00000198727	MT-CYB
chrM	15250	C	G	ENST00000361789	ENSG00000198727	MT-CYB
chrM	15252	C	A	ENST00000361789	ENSG00000198727	MT-CYB
chrM	15262	T	A	ENST00000361789	ENSG00000198727	MT-CYB
chrM	15262	T	G	ENST00000361789	ENSG00000198727	MT-CYB
chrM	15273	C	G	ENST00000361789	ENSG00000198727	MT-CYB
chrM	15275	C	A	ENST00000361789	ENSG00000198727	MT-CYB
chrM	15300	T	A	ENST00000361789	ENSG00000198727	MT-CYB
chrM	15327	C	G	ENST00000361789	ENSG00000198727	MT-CYB
chrM	15345	T	A	ENST00000361789	ENSG00000198727	MT-CYB
chrM	15350	G	T	ENST00000361789	ENSG00000198727	MT-CYB
chrM	15354	C	G	ENST00000361789	ENSG00000198727	MT-CYB
chrM	15356	G	A	ENST00000361789	ENSG00000198727	MT-CYB
chrM	15360	C	A	ENST00000361789	ENSG00000198727	MT-CYB
chrM	15374	G	A	ENST00000361789	ENSG00000198727	MT-CYB
chrM	15395	A	T	ENST00000361789	ENSG00000198727	MT-CYB
chrM	15396	A	G	ENST00000361789	ENSG00000198727	MT-CYB
chrM	15415	C	A	ENST00000361789	ENSG00000198727	MT-CYB
chrM	15415	C	G	ENST00000361789	ENSG00000198727	MT-CYB
chrM	15418	C	A	ENST00000361789	ENSG00000198727	MT-CYB
chrM	15418	C	G	ENST00000361789	ENSG00000198727	MT-CYB
chrM	15420	C	G	ENST00000361789	ENSG00000198727	MT-CYB
chrM	15425	A	T	ENST00000361789	ENSG00000198727	MT-CYB
chrM	15426	A	G	ENST00000361789	ENSG00000198727	MT-CYB
chrM	15441	T	A	ENST00000361789	ENSG00000198727	MT-CYB
chrM	15462	T	A	ENST00000361789	ENSG00000198727	MT-CYB
chrM	15465	T	G	ENST00000361789	ENSG00000198727	MT-CYB
chrM	15468	C	G	ENST00000361789	ENSG00000198727	MT-CYB
chrM	15471	T	A	ENST00000361789	ENSG00000198727	MT-CYB
chrM	15474	C	G	ENST00000361789	ENSG00000198727	MT-CYB
chrM	15483	C	A	ENST00000361789	ENSG00000198727	MT-CYB
chrM	15514	T	A	ENST00000361789	ENSG00000198727	MT-CYB
chrM	15514	T	G	ENST00000361789	ENSG00000198727	MT-CYB
chrM	15531	T	A	ENST00000361789	ENSG00000198727	MT-CYB
chrM	15551	A	T	ENST00000361789	ENSG00000198727	MT-CYB
chrM	15552	A	G	ENST00000361789	ENSG00000198727	MT-CYB
chrM	15557	G	T	ENST00000361789	ENSG00000198727	MT-CYB
chrM	15560	T	A	ENST00000361789	ENSG00000198727	MT-CYB
chrM	15561	G	A	ENST00000361789	ENSG00000198727	MT-CYB
chrM	15565	T	A	ENST00000361789	ENSG00000198727	MT-CYB
chrM	15565	T	G	ENST00000361789	ENSG00000198727	MT-CYB
chrM	15580	C	A	ENST00000361789	ENSG00000198727	MT-CYB
chrM	15580	C	G	ENST00000361789	ENSG00000198727	MT-CYB
chrM	15582	C	G	ENST00000361789	ENSG00000198727	MT-CYB
chrM	15590	C	A	ENST00000361789	ENSG00000198727	MT-CYB
chrM	15605	A	T	ENST00000361789	ENSG00000198727	MT-CYB
chrM	15606	A	G	ENST00000361789	ENSG00000198727	MT-CYB
chrM	15611	G	A	ENST00000361789	ENSG00000198727	MT-CYB
chrM	15630	T	A	ENST00000361789	ENSG00000198727	MT-CYB
chrM	15654	T	G	ENST00000361789	ENSG00000198727	MT-CYB
chrM	15672	T	G	ENST00000361789	ENSG00000198727	MT-CYB
chrM	15677	A	T	ENST00000361789	ENSG00000198727	MT-CYB
chrM	15678	A	G	ENST00000361789	ENSG00000198727	MT-CYB
chrM	15680	C	T	ENST00000361789	ENSG00000198727	MT-CYB
chrM	15683	C	T	ENST00000361789	ENSG00000198727	MT-CYB
chrM	15688	C	A	ENST00000361789	ENSG00000198727	MT-CYB	FALSE	FALSE
chrM	15688	C	G	ENST00000361789	ENSG00000198727	MT-CYB	FALSE	FALSE
chrM	15690	T	G	ENST00000361789	ENSG00000198727	MT-CYB	FALSE	FALSE
chrM	15693	T	G	ENST00000361789	ENSG00000198727	MT-CYB	FALSE	FALSE
chrM	15709	C	A	ENST00000361789	ENSG00000198727	MT-CYB	FALSE	FALSE
chrM	15709	C	G	ENST00000361789	ENSG00000198727	MT-CYB	FALSE	FALSE
chrM	15710	C	T	ENST00000361789	ENSG00000198727	MT-CYB	FALSE	FALSE
chrM	15714	C	A	ENST00000361789	ENSG00000198727	MT-CYB	FALSE	FALSE
chrM	15721	T	A	ENST00000361789	ENSG00000198727	MT-CYB	FALSE	FALSE
chrM	15721	T	G	ENST00000361789	ENSG00000198727	MT-CYB	FALSE	FALSE
chrM	15722	T	A	ENST00000361789	ENSG00000198727	MT-CYB	FALSE	FALSE
chrM	15723	G	A	ENST00000361789	ENSG00000198727	MT-CYB	FALSE	FALSE
chrM	15755	T	A	ENST00000361789	ENSG00000198727	MT-CYB	FALSE	FALSE
chrM	15756	G	A	ENST00000361789	ENSG00000198727	MT-CYB	FALSE	FALSE
chrM	15761	G	A	ENST00000361789	ENSG00000198727	MT-CYB	FALSE	FALSE
chrM	15764	G	A	ENST00000361789	ENSG00000198727	MT-CYB	FALSE	FALSE
chrM	15767	C	T	ENST00000361789	ENSG00000198727	MT-CYB	FALSE	FALSE
chrM	15778	C	A	ENST00000361789	ENSG00000198727	MT-CYB	FALSE	FALSE
chrM	15778	C	G	ENST00000361789	ENSG00000198727	MT-CYB	FALSE	FALSE
chrM	15781	C	A	ENST00000361789	ENSG00000198727	MT-CYB	FALSE	FALSE
chrM	15781	C	G	ENST00000361789	ENSG00000198727	MT-CYB	FALSE	FALSE
chrM	15797	G	A	ENST00000361789	ENSG00000198727	MT-CYB	FALSE	FALSE
chrM	15800	C	T	ENST00000361789	ENSG00000198727	MT-CYB	FALSE	FALSE
chrM	15820	C	A	ENST00000361789	ENSG00000198727	MT-CYB	FALSE	FALSE
chrM	15820	C	G	ENST00000361789	ENSG00000198727	MT-CYB	FALSE	FALSE
chrM	15825	C	G	ENST00000361789	ENSG00000198727	MT-CYB	FALSE	FALSE
chrM	15828	C	G	ENST00000361789	ENSG00000198727	MT-CYB	FALSE	FALSE
chrM	15843	T	G	ENST00000361789	ENSG00000198727	MT-CYB	FALSE	FALSE
chrM	15863	G	T	ENST00000361789	ENSG00000198727	MT-CYB	FALSE	FALSE
chrM	15869	A	T	ENST00000361789	ENSG00000198727	MT-CYB	FALSE	FALSE
chrM	15870	A	G	ENST00000361789	ENSG00000198727	MT-CYB	FALSE	FALSE
chrM	15873	T	G	ENST00000361789	ENSG00000198727	MT-CYB	FALSE	FALSE
chrM	15878	A	T	ENST00000361789	ENSG00000198727	MT-CYB	FALSE	FALSE
chrM	15879	A	G	ENST00000361789	ENSG00000198727	MT-CYB	FALSE	FALSE
chrM	15881	T	A	ENST00000361789	ENSG00000198727	MT-CYB	FALSE	FALSE
chrM	15882	G	A	ENST00000361789	ENSG00000198727	MT-CYB	FALSE	FALSE
