## Supplementary Dataset 3 for "Integrating 730,947 exome sequences with clinical literature improves gene discovery" (part 4 of 6)

gene_symbol	ensg	obs_lof	exp_lof	LOEUF	obs_mis	exp_mis	obs_loeuf_mis	exp_loeuf_mis	LOEUF_MIS	kappa_uncapped	PEPPER_XGB	OMELET_XGB	PEPPER_LLM	OMELET_LLM	Discovery_Potential	PEPPER_XGB_pct	PEPPER_LLM_pct	Discovery_Potential_pct	LOEUF_MIS_pct	OMELET_XGB_pct	OMELET_LLM_pct
MIS18A	ENSG00000159055	9	21.10631492598	0.744100354666069	0	0	9	21.10631492598	0.744100354666069	58640.9753086419	0.0331276468932629	0.921626212852143	0	0.95740894156467	3.254	32.46892655367232	24.534274652698702	69.7041095890411	62.54444019034076	48.23166113150381	27.00576822233876
MIS18A-AS1	ENSG00000227256	NA	NA	NA	NA	NA	NA	NA	NA	NA	NA	NA	0	NA	NA	NA	24.534274652698702	NA	NA	NA	NA
MIS18BP1	ENSG00000129534	69	95.53269640787	0.882488198248582	0	0	69	95.53269640787	0.882488198248582	146.808008132814	0.0737030133605003	0.906195729069428	0.066716	0.896415215141008	2.5264	74.21468926553672	78.79754042359372	62.1041095890411	51.233386205764916	67.01042941210744	75.19664394336655
MISP	ENSG00000099812	48	69.58973107554	0.877340181680476	0	0	48	69.58973107554	0.877340181680476	58640.9753086419	0.032648965716362	0.921637918759405	0	0.957286204100094	2.5088	31.84745762711864	24.534274652698702	61.87397260273973	51.59437729037904	48.21418166987124	32.11559750626347
MISP3	ENSG00000141854	0	0.59827473195	5.00728530484613	0	0	0	0.59827473195	5.00728530484613	58640.9753086419	0.0100262360647321	0.93843351090156	0	0.95756090559912	1.7433	3.07909604519774	24.534274652698702	46.797260273972604	1.3181644150303526	20.963700984676336	9.240808716424866
MITD1	ENSG00000158411	22	26.25409480084	1.19656801897047	0	0.20107	22	26.45516480084	1.18747361591588	58640.9753086419	0.0257967058569193	0.936091207580843	0	0.95752975161574	1.2294	22.9774011299435	24.534274652698702	29.20821917808219	27.812722200951697	37.14385596923615	15.574200314630303
MITF	ENSG00000187098	14	49.11128848677	0.445650818523465	5.33333333333333	19.6840333333333	19.3333333333333	68.7953218201033	0.410987292896671	2.5112638522715	0.183319643139839	0.467261615854382	0.246952	0.752355142486385	1.8192	95.38418079096044	93.4365748121157	48.83561643835617	84.8110266367664	95.13488317893142	92.18668065023597
MIX23	ENSG00000160124	10	13.36221645195	1.26941658943465	2	1.95766666666667	12	15.3198831186167	1.26910689718569	307.303361043237	0.0379244200885296	0.933537953041619	0.010214	0.938264936402661	1.4108	39.63841807909604	61.67160100204965	36.602739726027394	23.33315101460373	41.56615976227932	54.2329429586902
MIX23P5	ENSG00000256681	NA	NA	NA	NA	NA	NA	NA	NA	NA	NA	NA	0	NA	NA	NA	24.534274652698702	NA	NA	NA	NA
MIXL1	ENSG00000185155	2	2.54227751188	2.47643838741125	0	0.4067	2	2.94897751188	2.13490730143221	58640.9753086419	0.0260420311242342	0.936050332166289	0	0.957562913512846	1.3818	23.293785310734464	24.534274652698702	35.28493150684932	6.601761198927974	37.266212200664214	8.815475150032043
MKI67	ENSG00000148773	99	154.72038234292	0.756184367401909	0	0	99	154.72038234292	0.756184367401909	58640.9753086419	0.17588484287262	0.795631903673534	0	0.956497483097475	4.6984	94.89830508474576	24.534274652698702	79.1013698630137	61.641962478805446	86.29027559284508	42.14880848336537
MKKS	ENSG00000125863	24	26.32690227669	1.28204993204442	0.666666666666667	0.268186666666667	24.6666666666667	26.5950889433567	1.29830537392066	12.8747701773505	0.0498238652944565	0.976056016090327	0.070541	0.897788303492691	0.3749	55.87005649717515	79.65383739467093	5.9369863013698625	21.938412733140083	8.197867505680819	73.78080755112742
MKLN1	ENSG00000128585	15	88.29462137953	0.261591582808395	8	53.528	23	141.82262137953	0.229761543925941	58640.9753086419	0.116324737668037	0.849664811088765	0	0.955543881578979	16.9694	88.22598870056497	24.534274652698702	98.08219178082192	95.18678553847836	82.54384431626173	45.51651809124279
MKLN1-AS	ENSG00000236753	NA	NA	NA	NA	NA	NA	NA	NA	NA	NA	NA	0	NA	NA	NA	24.534274652698702	NA	NA	NA	NA
MKNK1	ENSG00000079277	28	48.18525367363	0.796693981068311	3.33333333333333	6.6423	31.3333333333333	54.82755367363	0.770041438769369	85.9351038043136	0.0905467718839645	0.896850401545392	0.023362	0.936939463128341	3.1465	81.36158192090396	68.41266226372124	68.74520547945205	60.52070229174643	70.27326225018936	62.139486103828
MKNK1-AS1	ENSG00000269956	NA	NA	NA	NA	NA	NA	NA	NA	NA	NA	NA	0	NA	NA	NA	24.534274652698702	NA	NA	NA	NA
MKNK2	ENSG00000099875	48	75.8931337903	0.804471554351773	15.6666666666667	14.8563333333333	63.6666666666667	90.7494671236333	0.864330325438054	58640.9753086419	0.0625654458999634	0.896897590637795	0	0.957165695240364	3.3124	67.24293785310735	24.534274652698702	70.24383561643836	52.753924410654705	70.20334440365903	35.10458544543495
MKRN1	ENSG00000133606	9	44.20057046217	0.355317052651099	7.66666666666667	21.9176666666667	16.6666666666667	66.1182371288367	0.379630756069532	58640.9753086419	0.0693727508187294	0.894993703585173	0	0.956954248087773	10.1161	71.71186440677965	24.534274652698702	93.34246575342465	86.6925559262703	72.75534580201597	38.36741828351686
MKRN2	ENSG00000075975	27	40.70012738255	0.914841413877704	4	6.6038	31	47.30392738255	0.884443061841711	58640.9753086419	0.0288814455270767	0.932961760532435	0	0.957399260064675	2.1862	27.06214689265537	24.534274652698702	56.93698630136986	51.041951539681676	42.20124686826312	27.541805045737917
MKRN2OS	ENSG00000225526	11	12.86629296324	1.4151328827133	0	0	11	12.86629296324	1.4151328827133	58640.9753086419	0.0197904631495476	0.937470060287826	0	0.957552541939398	1.2134	14.64406779661017	24.534274652698702	28.635616438356166	17.08691133840179	30.460875138379066	11.175202470430577
MKRN3	ENSG00000179455	16	35.27156548256	0.688973776785235	0	0.156403333333333	16	35.4279688158933	0.685932174377024	6.45431902394015	0.0518591329455376	0.994662931236064	0.109559	0.880271731194085	2.1206	58.09604519774011	85.27442496014575	55.79178082191781	66.71771591095553	6.455747829633523	79.40336770960788
MKS1	ENSG00000011143	60	71.96721878351	1.03365994142388	0	0	60	71.96721878351	1.03365994142388	5.33674431491795	0.10025542229414	0.997979175050252	0.140497	0.851103117775981	-0.0158	84.32203389830508	88.92279662946937	2.7287671232876716	38.598698244270636	5.0865233350812815	85.76589174386763
MKX	ENSG00000150051	10	35.85692179057	0.473052855311824	7.66666666666667	19.3153333333333	17.6666666666667	55.1722551239033	0.476595356681505	713.864216546538	0.073512427508831	0.893974833400009	0.005006	0.95320354097152	6.8765	74.14689265536724	57.14415850603507	87.14520547945206	80.5721161734945	73.42539183126493	48.64534172347492
MLANA	ENSG00000120215	15	14.0669459583	1.64194344874917	0	0	15	14.0669459583	1.64194344874917	58640.9753086419	0.0297838486731052	0.933102878839252	0	0.957588971061894	0.913	28.237288135593218	24.534274652698702	16.649315068493152	11.672045069189963	42.061411175202466	3.78721668705937
MLC1	ENSG00000100427	31	47.76057344253	0.875986768075627	0	0	31	47.76057344253	0.875986768075627	5.68690293496485	0.0634817406535149	0.99817789492518	0.13787	0.845414236679093	0.8553	67.81920903954803	88.73149624231382	14.802739726027397	51.70923809002899	4.847637359435993	86.59907941502068
MLEC	ENSG00000110917	3	20.86148466099	0.37167328471265	1.66666666666667	4.83063333333333	4.66666666666667	25.6921179943233	0.39170061559544	58640.9753086419	0.0769997909665108	0.890679531351461	0	0.957309273745943	7.9096	76.03389830508475	24.534274652698702	89.63835616438357	85.88853032872066	74.71304550486512	31.48051040027967
MLF1	ENSG00000178053	25	25.99535844744	1.34316594404808	0	0	25	25.99535844744	1.34316594404808	4.06429426721291	0.0450759455561638	0.998971814114746	0.435491	0.644377495850096	0.9383	49.960451977401135	96.90731040765202	17.4986301369863	20.00765738664333	0.6176076443512244	95.1814950766183
MLF2	ENSG00000089693	11	28.10437477476	0.64785338214517	0	2.49033333333333	11	30.5947081080933	0.595119724188091	6705.33597607133	0.0464306101202965	0.916109010756925	0.001718	0.956559438785986	4.2557	51.76271186440678	52.17262582555227	76.67945205479452	72.7123557403052	60.10604206723767	41.764260327448575
MLH1	ENSG00000076242	31	78.59207105729	0.532339074521433	2.33333333333333	2.8877	33.3333333333333	81.47977105729	0.546215177099572	13.888564641744	0.0780440643429756	0.668826981221375	0.108966	0.865016281280563	3.8065	76.49717514124293	85.22432247779548	73.94520547945206	75.97768418749658	90.64266153935792	83.21389034551069
MLH3	ENSG00000119684	76	111.05387667326	0.828240379135053	0	0	76	111.05387667326	0.828240379135053	41.1208642566397	0.0557836592197418	0.916051687129589	0.022042	0.936985925575992	2.6895	62.05084745762712	67.90252789797313	64.09315068493152	55.73483563966526	60.19926586261143	62.03460933403252
MLIP	ENSG00000146147	68	67.06775362164	1.2406506104848	0	0	68	67.06775362164	1.2406506104848	58640.9753086419	0.0412997268140316	0.917289676919042	0	0.957621428104032	0.5353	44.57627118644068	24.534274652698702	7.991780821917809	24.930263085926825	54.71071490998077	1.5148866748237424
MLKL	ENSG00000168404	54	50.36494884841	1.34498476645069	0	0.0289703333333333	54	50.3939191817433	1.34421156488897	58640.9753086419	0.0276852082461119	0.935469614268324	0	0.957642545649303	0.4787	25.36723163841808	24.534274652698702	7.101369863013699	19.903735710769567	38.47812154052321	0.8390141583639235
MLLT1	ENSG00000130382	9	63.55478359308	0.247113050099749	0.333333333333333	20.3106	9.33333333333333	83.86538359308	0.192279849697413	5.28512774362746	0.119885951280594	0.305349527840015	0.471447	0.522234115692466	15.9302	88.7909604519774	97.18515144613983	97.74246575342465	96.91516709511568	97.72184350055352	97.00518557361767
MLLT10	ENSG00000078403	30	122.64679439148	0.331769841978652	7	42.8166666666667	37	165.463461058147	0.294176641043494	5.20764487271223	0.247104376554489	0.345695974533905	0.31758	0.626753725329943	12.5838	98.06214689265536	95.12639489865634	95.9068493150685	91.89957884373462	97.15667424110003	95.5951756685894
MLLT11	ENSG00000213190	1	0.93482736915	5.07458882243037	0	0	1	0.93482736915	5.07458882243037	17.0442855096668	0.0295145995914936	0.975909177098573	0.276727	0.729405680073554	1.3608	27.920903954802263	94.23821452971988	34.293150684931504	1.2853470437018046	8.215346967313408	93.00821534696732
MLLT3	ENSG00000171843	2	60.7001312704	0.103719604720889	1.66666666666667	24.8764	3.66666666666667	85.5765312704	0.10157040620116	181.302843598775	0.215027317404747	0.737356589923556	0.057511	0.897288087593251	23.4018	96.92090395480226	77.04623092689592	99.35890410958905	99.57337417272876	88.80149158072598	74.26440598962886
MLLT6	ENSG00000275023	19	91.27550470328	0.305440542126541	5.33333333333333	26.3286666666667	24.3333333333333	117.604171369947	0.290301411738984	NA	NA	NA	0	NA	14.9167	NA	24.534274652698702	97.34246575342466	92.12383088114642	NA	NA
MLN	ENSG00000096395	15	13.92928121587	1.65817097107811	0	0	15	13.92928121587	1.65817097107811	58640.9753086419	0.0404665470123291	0.91733937023201	0	0.957590581566163	0.9033	43.32203389830509	24.534274652698702	16.301369863013697	11.338401794016292	54.33199324127484	3.6473809939987234
MLNR	ENSG00000102539	14	20.7633158425	1.05409396451371	1	1.25833333333333	15	22.0216491758333	1.04883742247089	1958.97545227006	0.0326661095023155	0.925275847689018	0.004094	0.954960061379129	1.6935	31.870056497175142	56.08745160555683	45.487671232876714	37.45555980965924	46.94983394511449	46.58276525083027
MLPH	ENSG00000115648	51	79.49335171507	0.810155221463631	0	0.03593	51	79.52928171507	0.809789206877815	11.0795106169208	0.0542947724461555	0.905937603078302	0.083413	0.885547600271691	1.6825	60.570621468926554	81.8811204736962	45.23287671232877	57.17333041623366	67.0628677970052	78.8673308862087
MLST8	ENSG00000167965	14	43.2622299759	0.505902860880342	3	4.682	17	47.9442299759	0.531851905759524	58640.9753086419	0.132500737905502	0.835713988832529	0	0.957098296938711	6.7387	90.85310734463276	24.534274652698702	86.7068493150685	76.88563146091998	83.50521470605372	36.36893317019169
MLX	ENSG00000108788	13	27.63649276374	0.74787236037532	2	3.72583333333333	15	31.3623260970733	0.736460991083649	86.3033746009589	0.0483315885066986	0.934586270226495	0.018347	0.937536336437461	3.3235	54.14689265536723	66.43133682532452	70.31780821917808	63.146091998030954	40.05709957466643	59.913767989279265
MLXIP	ENSG00000175727	29	91.91715466874	0.430180551023647	1.66666666666667	3.77333666666667	30.6666666666667	95.6904913354067	0.433225040729043	205.243133445005	0.0749247297644615	0.878566723679208	0.014156	0.937570412855937	10.4651	74.909604519774	64.44545661580506	93.7917808219178	83.39987966963847	76.56586843791878	59.63992309036882
MLXIPL	ENSG00000009950	40	69.86915710689	0.745241123139329	1.33333333333333	1.90229	41.3333333333333	71.77144710689	0.746440231899516	2.72101127816316	0.0681084841489792	0.997622365639323	0.759804	0.412897107032722	-1.3859	70.96045197740114	99.38055112730585	0.14794520547945206	62.39129245747416	5.331235797937424	98.00151488667483
MLYCD	ENSG00000103150	15	37.3351230314	0.618643461833883	0	0.16473	15	37.4998530314	0.615925874184071	201.207399469405	0.0215336233377457	0.943701944055595	0.055899	0.908431212501004	4.3165	17.25423728813559	76.73422910498748	77.05479452054794	71.29026964940108	19.01182776903805	72.53393928800327
MMAA	ENSG00000151611	32	33.00690719232	1.30222603015094	6	7.565	38	40.57190719232	1.22765891743858	9.302052903155	0.025173595175147	0.998853303878514	0.10254	0.876617430889782	-0.0732	22.180790960451976	84.50466864040081	2.4712328767123286	25.60848876005032	2.889937656586838	80.31812620171299
MMAB	ENSG00000139428	15	32.83931475932	0.703337750175927	0	0	15	32.83931475932	0.703337750175927	10.3624061441132	0.0163409356027841	0.997728300057508	0.09915	0.874131949553082	2.3514	10.225988700564972	84.06741061261671	59.63013698630137	65.44877755291802	5.284623900250537	81.49507661830683
MMACHC	ENSG00000132763	11	14.02220907311	1.29847687735734	0	0	11	14.02220907311	1.29847687735734	209.354525873391	0.0185834616422653	0.952712846971849	0.0756	0.89429612356933	0.8896	13.005649717514126	80.65588704167615	15.824657534246574	21.932943171251978	15.73151546932354	76.92711064499213
MMADHC	ENSG00000168288	20	27.36751175016	1.06191673929816	0	0	20	27.36751175016	1.06191673929816	7.38811906784305	0.0285943113267422	0.998896377952104	0.108976	0.872771489845246	0.642	26.70621468926554	85.23115463447962	9.827397260273973	36.45462998413828	2.540348423935214	81.8971042358562
MMD	ENSG00000108960	14	21.16809084762	1.03393764087761	0	0	14	21.16809084762	1.03393764087761	58640.9753086419	0.106568731367588	0.862015227195141	0	0.957485003279487	1.7777	86.02824858757062	24.534274652698702	47.6986301369863	38.56588087294208	80.52205325409311	21.22589290916507
MMD2	ENSG00000136297	23	34.3381280901	0.948956342823463	0.333333333333333	0.106833333333333	23.3333333333333	34.4449614234333	0.957317802432465	490.356080711727	0.027537040412426	0.935971058631332	0.010253	0.938432821108226	1.9313	25.180790960451976	61.68982008654065	51.75616438356164	44.850407482360666	37.48179222746606	53.69107964808017
MME	ENSG00000196549	92	101.41267497638	1.07886164481275	0.666666666666667	1.90066666666667	92.6666666666667	103.313341643047	1.06601662400803	9.04075583315293	0.0994258001446724	0.971680727208978	0.113262	0.876580916261864	-0.2761	84.10169491525423	85.70257344568435	1.6712328767123288	36.104578023300334	9.875895822408665	80.37056458661073
MMEL1	ENSG00000142606	86	141.3216878635	0.728050414238485	0	0.0512766666666667	86	141.372964530167	0.727786346787318	134.418418818534	0.0278958883136511	0.93033532347637	0.013446	0.937719200810394	5.0662	25.655367231638422	63.91254839444318	80.84931506849315	63.65476125362359	44.275476315329485	58.26487210860572
MMGT1	ENSG00000169446	0	4.63094	0.646895073905943	0	1.18406666666667	0	5.81500666666667	0.51517262924674	NA	NA	NA	0	NA	3.8856	NA	24.534274652698702	74.49863013698629	77.94672646720997	NA	NA
MMP1	ENSG00000196611	47	54.57892441736	1.09814310723609	0	0.221613333333333	47	54.8005377506933	1.09370221733865	37.5944752256737	0.0367542952299118	0.963336604045605	0.047725	0.91623528323815	1.1678	37.97175141242938	75.00341607834207	26.736986301369864	34.119127057922654	12.031696090427076	69.9877643768572
MMP10	ENSG00000166670	48	56.75759428195	1.07569512198874	0	0.38691	48	57.14450428195	1.06841188093383	79.9688567537125	0.0214429907500744	0.957618337348468	0.038637	0.917721054857829	1.0735	17.112994350282488	73.08585743566385	22.687671232876713	35.92955204288137	13.249431917496949	67.45906892734371
MMP11	ENSG00000099953	25	46.9571755629	0.743572835277397	0.666666666666667	1.53476666666667	25.6666666666667	48.4919422295667	0.736000715651742	68.6052851154678	0.0344808958470821	0.942540126802481	0.028775	0.933336035422358	3.6625	34.6045197740113	70.30289227966294	73.05753424657534	63.178909369359516	19.291499155159357	64.56913127075686
MMP12	ENSG00000262406	50	52.3254984925	1.20948822121242	0	0.146343333333333	50	52.4718418258333	1.20611497316622	NA	NA	NA	0.013826	NA	0.8105	NA	64.18583466180824	13.57808219178082	26.877427118087837	NA	NA
MMP13	ENSG00000137745	40	54.62724271273	0.953175861153303	0.333333333333333	0.40032	40.3333333333333	55.02756271273	0.953077991326463	2.69070480465937	0.0429905094206333	0.998970324331213	0.573427	0.56394479215452	0.8342	47.10734463276836	97.877476656798	14.224657534246576	45.17858119564623	0.6991784653032767	96.50993416069451
MMP14	ENSG00000157227	10	65.5346729873	0.258828166259547	3	13.6226333333333	13	79.1573063206333	0.261107534306359	24.3825846103999	0.0827753841876984	0.577740768138078	0.054231	0.897503616650093	9.4129	78.46327683615819	76.39717604190389	92.36712328767123	93.5787343433791	92.79846180737633	74.08378488609218
MMP15	ENSG00000102996	30	65.67751407863	0.619550057052012	1.66666666666667	6.67266666666667	31.6666666666667	72.3501807452967	0.588818084067291	58640.9753086419	0.0397278405725956	0.917078199506218	0	0.956970304254203	5.6384	42.2316384180791	24.534274652698702	83.15616438356165	73.25384236722638	56.09159237895473	38.13435879508245
MMP16	ENSG00000156103	8	53.55860489781	0.269511309018181	3.66666666666667	30.82	11.6666666666667	84.37860489781	0.225554144157006	123.070144525053	0.127115309238434	0.831074872732208	0.040249	0.916956618140738	13.8165	89.98870056497175	73.44568435436119	96.77808219178083	95.42197669966636	84.18108722251354	69.07883237196295
MMP17	ENSG00000198598	51	70.0802819805	0.918973955919995	3	3.686	54	73.7662819805	0.918306943843079	6011.27760196419	0.0246891528367996	0.936175280046821	0.001483	0.956729026271081	2.1412	21.576271186440678	51.61238897745388	56.22465753424658	48.1485533008806	36.951581891277755	40.64557478296336
MMP19	ENSG00000123342	35	38.31982993135	1.21096923641589	1.33333333333333	1.53183333333333	36.3333333333333	39.8516632646833	1.2024387809478	109.123284176938	0.0384121425449848	0.94597273893649	0.023859000000000002	0.937247654227084	0.995	40.282485875706215	68.60851742199955	19.646575342465752	27.101679155499653	18.382567150265103	61.38204276641613
MMP2	ENSG00000087245	36	70.48524175932	0.674477836040556	4.66666666666667	6.81633333333333	40.6666666666667	77.3015750926533	0.683318227082064	12.4750803584126	0.0856927484273911	0.793929587078187	0.077779	0.889080368480612	2.8722	79.50847457627118	81.06581644272374	66.08493150684932	66.92008970081497	86.42428479869487	78.32546757559868
MMP20	ENSG00000137674	40	40.91153333824	1.27273081369619	0.666666666666667	0.202086666666667	40.6666666666667	41.1136200049067	1.28477072164064	44.8504538641555	0.0309134051203728	0.968151748064979	0.02266	0.937141045730639	0.514	29.576271186440678	68.11660214074243	7.682191780821918	22.589290597823123	11.076152187845949	61.62675522927227
MMP21	ENSG00000154485	27	41.97100779134	0.887140053075812	2	2.3478	29	44.31880779134	0.892193951382663	6.49915062282004	0.0204451289027929	0.99890963851199	0.098492	0.877530111469259	1.1499	15.564971751412429	84.01503074470507	25.843835616438355	50.412951922551	2.342247858765944	79.67721260851832
MMP23A	ENSG00000215914	NA	NA	NA	NA	NA	NA	NA	NA	NA	NA	NA	0.018132	NA	NA	NA	66.37212480072876	NA	NA	NA	NA
MMP23B	ENSG00000189409	0	6.8407276767	0.437925965648021	0.333333333333333	6.41503333333333	0.333333333333333	13.2557610100333	0.272649484673169	52.9921952706635	0.021572919562459	0.965231497801678	0.132352	0.840465792167919	4.5372	17.327683615819208	88.14393076747893	78.23287671232877	92.93332604058415	11.676280370564584	86.96032162209404
MMP24	ENSG00000125966	19	51.30085827035	0.543445871656239	6	13.109	25	64.40985827035	0.542092175135201	1295.04482807587	0.0420951172709465	0.916771426949543	0.003581	0.954517714245033	6.4255	45.75706214689266	55.43611933500342	85.72328767123287	76.23475359623694	57.95606828643011	47.200372895181495
MMP24OS	ENSG00000126005	NA	NA	NA	NA	NA	NA	NA	NA	NA	NA	NA	0	NA	NA	NA	24.534274652698702	NA	NA	NA	NA
MMP25	ENSG00000008516	58	68.96092373172	1.04663383432889	0	0	58	68.96092373172	1.04663383432889	462.666755417076	0.0311876405030489	0.934884351185002	0.007722	0.947716065653846	1.2093	29.954802259887003	59.690275563652925	28.504109589041093	37.59229885686156	39.62011303385189	50.96428363339742
MMP25-AS1	ENSG00000261971	NA	NA	NA	NA	NA	NA	NA	NA	NA	NA	NA	0	NA	NA	NA	24.534274652698702	NA	NA	NA	NA
MMP26	ENSG00000167346	24	22.11694546934	1.52608791849491	0	0	24	22.11694546934	1.52608791849491	58640.9753086419	0.0107872914522886	0.938295482836914	0	0.957605532000271	0.7647	3.8474576271186436	24.534274652698702	12.506849315068495	14.051304490510304	21.482258346442933	2.4179921925071284
MMP27	ENSG00000137675	44	51.28809937695	1.10303629416033	0	0.293193333333333	44	51.5812927102833	1.09676652326318	58640.9753086419	0.026963833719492	0.935379726264921	0	0.957505383867032	1.1793	24.412429378531073	24.534274652698702	27.249315068493154	33.88940545862276	38.64708966963818	18.94190992250772
MMP28	ENSG00000271447	33	36.97660107721	1.19332445182835	0	0	33	36.97660107721	1.19332445182835	NA	NA	NA	0	NA	1.0612	NA	24.534274652698702	22.230136986301368	27.544713668435165	NA	NA
MMP3	ENSG00000149968	40	49.6756597117	1.04818676626197	0	0.27672	40	49.9523797117	1.04238015116908	318.68970168846	0.0445096082985401	0.92598319468294	0.009543	0.93862064410943	1.3718	49.26553672316384	61.14780232293327	34.778082191780825	37.95328994147569	46.6526830973606	53.143389850259275
MMP7	ENSG00000137673	20	26.00892288731	1.11738648179905	0	0	20	26.00892288731	1.11738648179905	140.546733219336	0.0377918779850006	0.938080834728975	0.01359	0.937837466491721	1.4399	39.44632768361582	64.00819858802095	37.69041095890411	32.248536892194934	22.379537376915465	56.99469789663812
MMP8	ENSG00000118113	61	57.88044530205	1.30432159970059	0.666666666666667	0.5388	61.6666666666667	58.41924530205	1.30489473277312	11.5006170024288	0.0278698820620775	0.998398121655953	0.085847	0.895794059375018	-0.4274	25.615819209039547	82.3092689592348	1.1287671232876713	21.653995514959263	4.498048126784354	75.86668997261552
MMP9	ENSG00000100985	63	76.4068263224	1.01695573767028	2.33333333333333	2.55976666666667	65.3333333333333	78.9665929890667	1.01655483331579	5.16304031626806	0.0574595853686333	0.99889049609654	0.116332	0.869990207548134	0.196	63.389830508474574	86.15805055795947	4.153424657534247	39.90045397363671	2.5927868088329546	82.48557944415312
MMRN1	ENSG00000138722	87	78.17876611349	1.3299948780145	0	0.0414033333333333	87	78.2201694468233	1.3292908879611	1329.34368218004	0.0698987022042274	0.896398979781444	0.005242	0.95498547158276	0.0907	72.03954802259886	57.42199954452288	3.3369863013698633	20.587430946781154	71.0947969469207	46.553632814775966
MMRN2	ENSG00000173269	44	64.01909883759	0.883683714680158	0.333333333333333	0.20257	44.3333333333333	64.22166883759	0.886723641495473	5076.64235697016	0.0355749055743217	0.917824118185044	0.002295	0.956092906220577	2.4246	36.36158192090396	53.42746526987019	60.723287671232875	50.855986435486514	51.37213773815766	43.97249898036474
MMS19	ENSG00000155229	74	120.03498846844	0.748034537452371	0	0	74	120.03498846844	0.748034537452371	58640.9753086419	0.0673694387078285	0.895588092976	0	0.956758689460305	4.5073	70.48022598870057	24.534274652698702	78.04657534246576	62.27096209593611	72.20182951698422	40.35425042242032
MMS22L	ENSG00000146263	67	132.14411415619	0.621352687203634	0	0	67	132.14411415619	0.621352687203634	418.333229579012	0.0499557591974735	0.910857903517954	0.008524	0.938022421501924	6.7431	56.050847457627114	60.30516966522433	86.72876712328768	70.91286987912268	65.32657460816873	55.45067878576007
MMUT	ENSG00000146085	74	68.63028608615	1.30831914301477	4	5.94166666666667	78	74.5719527528167	1.26275151130608	9.06673737120648	0.0384782366454601	0.998774830286149	0.104484	0.87919417555	-0.6331	40.36158192090396	84.71418811204737	0.7013698630136986	23.737898594322587	3.472586377672897	79.52572394103595
MN1	ENSG00000169184	15	101.55441954238	0.227435988155104	2.33333333333333	7.08266666666667	17.3333333333333	108.637086209047	0.238383902420819	4.09942206490708	0.110756687819958	0.248100513054932	0.595404	0.385511775386694	8.2909	87.05649717514125	98.00501024823502	90.44931506849315	94.74375102554285	98.53172522286313	98.25205383674182
MNAT1	ENSG00000020426	33	32.51067861177	1.35724888237068	2	3.43366666666667	35	35.9443452784367	1.29099959484843	441.463776083171	0.0529536753892898	0.916205648800179	0.008688	0.947593040164013	0.6801	59.14689265536723	60.432703256661355	10.591780821917808	22.299403817754197	59.87298257880324	51.01089553108431
MND1	ENSG00000121211	23	28.33203865863	1.15012494668679	0	0.26643	23	28.59846865863	1.13941011460248	1795.09016316594	0.0346773080527782	0.918264525272333	0.002431	0.956667311217748	1.2916	34.92090395480226	53.65748121156911	31.602739726027394	30.64048569709567	49.52514129231487	41.11752024704306
MNDA	ENSG00000163563	42	35.76242154495	1.51902315726785	0	0	42	35.76242154495	1.51902315726785	58640.9753086419	0.0345995649695396	0.921979062839379	0	0.957662913607931	0.4175	34.779661016949156	24.534274652698702	6.378082191780822	14.204452223376904	48.0859989512323	0.4428130280253981
MNS1	ENSG00000138587	50	54.77903131818	1.15531568508667	0	0.0853933333333333	50	54.8644246515133	1.15351750242042	6.97890984080834	0.0155858444049954	0.998963950610737	0.11181	0.874571811324273	-0.118	9.248587570621469	85.55226599863357	2.2684931506849315	29.68331236667943	1.0312882363223252	81.30280254034842
MNT	ENSG00000070444	8	38.9328958846	0.370757155028531	1	14.1416666666667	9	53.0745625512667	0.29590854200532	313.901237396443	0.0744694545865059	0.894533255795712	0.086823	0.87616837580677	8.0769	74.64406779661017	82.44591209291733	90.01643835616439	91.77924848219658	73.03501718813727	80.58031812620172
MNX1	ENSG00000130675	0	21.2479449371	0.140989271311753	7.66666666666667	33.6413333333333	7.66666666666667	54.8892782704333	0.255199522548003	5.91109602308452	0.0367009080946445	0.474419871712636	0.253908	0.754792703848768	3.8181	37.90395480225989	93.64609428376224	74	93.90143849477657	95.03583289634679	92.04684495717532
MNX1-AS2	ENSG00000235029	NA	NA	NA	NA	NA	NA	NA	NA	NA	NA	NA	0	NA	NA	NA	24.534274652698702	NA	NA	NA	NA
MOAP1	ENSG00000165943	NA	NA	NA	NA	NA	NA	NA	NA	NA	0.0315675288438797	NA	0	NA	NA	30.418079096045197	24.534274652698702	NA	NA	NA	NA
MOB1A	ENSG00000114978	9	19.59714783934	0.801403171056773	2	3.73080333333333	11	23.3279511726733	0.780502073076704	58640.9753086419	0.0824000611901283	0.880890561924379	0	0.957431825377787	2.8575	78.28813559322035	24.534274652698702	65.94520547945206	59.6346332658754	76.32115597506264	25.65984967662996
MOB1B	ENSG00000173542	14	17.15276751768	1.27597403103096	3.66666666666667	3.63682333333333	17.6666666666667	20.7895908510133	1.26480798963959	19911.590633214	0.0432754121720791	0.916972855029447	0.001097	0.957203423732667	1.2706	47.497175141242934	50.67866089728991	30.747945205479454	23.623037794672655	56.8199032803123	34.33548913360134
MOB2	ENSG00000182208	8	25.7883612628	0.559735051331798	1.33333333333333	0.918546666666667	9.33333333333333	26.7069079294667	0.603799713343129	46.3785551240383	0.0481318756937981	0.936914802229899	0.034053	0.917991505030091	4.6453	53.90395480225989	71.84695969027557	78.78356164383563	72.12164305639118	34.527763211559744	67.01625589931831
MOB3A	ENSG00000172081	16	22.7391208809	1.06869495135404	0.333333333333333	0.401466666666667	16.3333333333333	23.1405875475667	1.06743934958333	58640.9753086419	0.0266687087714672	0.935494995982992	0	0.957492390820507	1.6397	24.073446327683616	24.534274652698702	43.983561643835614	36.00065634742657	38.41403018120375	20.491755520596627
MOB3B	ENSG00000120162	6	19.50270227323	0.60721819399743	0.333333333333333	1.1079	6.33333333333333	20.61060227323	0.595810314154132	1286.06094776234	0.0865743011236191	0.876663375678995	0.008355	0.938750808578884	4.38	79.88135593220339	60.163971760419045	77.33150684931506	72.64672099764809	77.23591446716775	52.75301520713162
MOB3C	ENSG00000142961	16	21.0132894425	1.15646737509346	0	0	16	21.0132894425	1.15646737509346	811.19978826464	0.0235509518533945	0.936867196769407	0.004732	0.95434144858291	1.4296	19.971751412429377	56.85720792530176	37.35342465753425	29.49734726248427	34.830740546524495	47.4509118452485
MOB4	ENSG00000115540	2	25.46103331483	0.247271724757728	2	13.6552	4	39.11623331483	0.234008191764395	58640.9753086419	0.0357579700648785	0.917698817073067	0	0.957204750873533	12.2327	36.63841807909605	24.534274652698702	95.61643835616438	94.96800306295466	51.96061294645458	34.2830507487036
MOBP	ENSG00000168314	0	4.7940743897	0.624882308874947	0	0.117396666666667	0	4.91147105636667	0.609946030257201	72.4626492003463	0.0498122423887253	0.941251741527893	0.036423	0.917746588442848	3.7746	55.847457627118644	72.47551810521522	73.75890410958904	71.7387737242247	19.676047311076147	67.40663054244595
MOCOS	ENSG00000075643	78	74.51934936378	1.26364289065349	0	0	78	74.51934936378	1.26364289065349	14.2648711060487	0.0491491928696632	0.976676379980852	0.053895	0.91680058200191	-0.2785	55.028248587570616	76.34707355955364	1.6630136986301371	23.68867253732975	8.087164248674469	69.2769329371322
MOCS1	ENSG00000124615	24	42.94719708943	0.785904682079418	6.66666666666667	9.65866666666667	30.6666666666667	52.6058637560967	0.788039850431299	682.277763941152	0.034705501049757	0.926052923161367	0.093609	0.87494012152853	2.4476	34.93785310734464	83.37508540195854	61.02465753424657	59.027511896297106	46.61772417409544	81.12800792402261
MOCS2	ENSG00000164172	15	19.00438369655	1.21535799997199	0	0.0926533333333333	15	19.0970370298833	1.20946143236757	682.869618195394	0.0309974923729897	0.933863785738636	0.092082	0.875804375311678	0.7559	29.689265536723163	83.14279207469825	12.263013698630138	26.69146201389269	41.1116937598322	80.79589815300355
MOCS2-DT	ENSG00000247796	NA	NA	NA	NA	NA	NA	NA	NA	NA	NA	NA	0	NA	NA	NA	24.534274652698702	NA	NA	NA	NA
MOCS3	ENSG00000124217	21	27.1813410958	1.1125441965717	4.33333333333333	7.111	25.3333333333333	34.2923410958	1.02947954489458	24.3002496798054	0.0361165143549442	0.969849924727471	0.064913	0.896445076820229	0.8919	37.13559322033898	78.39216579366887	15.898630136986302	38.9214023956681	10.569247800501074	75.15585853289052
MOG	ENSG00000204655	10	21.49642991742	0.789071455161784	0	0	10	21.49642991742	0.789071455161784	58640.9753086419	0.0486713871359825	0.915494759712729	0	0.957419092854924	2.9482	54.55367231638418	24.534274652698702	66.82191780821918	58.92905978231144	61.259686534988056	26.56295519431336
MOGAT1	ENSG00000124003	29	28.62020240975	1.38157556252831	0	0.0458633333333333	29	28.6660657430833	1.37936515594104	58640.9753086419	0.0213451813906431	0.937333280328494	0	0.957591313535607	0.8134	16.94915254237288	24.534274652698702	13.66027397260274	18.465240934201162	31.870885043407327	3.5425042242032276
MOGAT2	ENSG00000166391	20	24.13206136034	1.20429077344367	0	0.0348466666666667	20	24.1669080270067	1.20255428654576	58640.9753086419	0.0325863696634769	0.926337861673113	0	0.95752993731653	1.2529	31.76271186440678	24.534274652698702	30.032876712328765	27.096209593611547	46.495367942667365	15.545067878576006
MOGAT3	ENSG00000106384	36	30.68702593829	1.54921279860171	0	0.026304	36	30.71332993829	1.54788599706192	58640.9753086419	0.0102682281285524	0.938484102565521	0	0.957650020922783	0.4968	3.3220338983050843	24.534274652698702	7.413698630136986	13.548104796805774	20.841344753248265	0.6642195420380972
MOGS	ENSG00000115275	7	18.94591359641	0.693981514036014	0	0	7	18.94591359641	0.693981514036014	5.47219498719813	0.071542888879776	0.997546669290815	0.151573	0.833235868180629	1.8498000000000001	72.9774011299435	89.9066271919836	49.59178082191781	66.11606410326533	5.395327157256887	87.88673308862087
MOK	ENSG00000080823	56	56.01478894246	1.24896278768618	5.33333333333333	9.591	61.3333333333333	65.60578894246	1.15634440452763	1032.1348378168	0.0652266889810562	0.896937337758143	0.005442	0.95337738036716	0.6482	68.98305084745763	57.63607378729218	9.936986301369863	29.519225510036648	70.13925304433957	48.46472061993824
MON1A	ENSG00000164077	32	48.80697953136	0.880662030990832	0	0.76414	32	49.57111953136	0.867086604598947	58640.9753086419	0.0441695302724838	0.916676604511001	0	0.957353692020181	2.4285	48.81920903954802	24.534274652698702	60.78630136986302	52.485915878138165	58.352269416768635	29.656819903280308
MON1B	ENSG00000103111	23	61.9233993804	0.526220859607699	0	0	23	61.9233993804	0.526220859607699	29651.7672063209	0.0683004409074783	0.895313524814141	6.64e-4	0.956538750349809	7.109	71.09604519774011	49.738100660441816	87.82465753424657	77.22474429798173	72.53393928800327	41.92157548214182
MON2	ENSG00000061987	77	168.56882719082	0.552135747408091	7.33333333333333	14.024	84.3333333333333	182.59282719082	0.553552793179245	3578.3577861554	0.171905070543289	0.794587563470552	0.002212	0.950025857725349	9.3003	94.70621468926554	53.2498291960829	92.21369863013699	75.5018323032325	86.37184641379712	50.276758142515874
MORC1	ENSG00000114487	53	115.70824462178	0.575831316676914	0	0.11571	53	115.82395462178	0.575256051897964	79.8897347871003	0.0380958244204521	0.893771691625944	0.016619	0.937482254992301	6.7712	39.86440677966102	65.70257344568435	86.82191780821917	74.12897226932122	73.58853347316902	60.22257181145487
MORC2	ENSG00000133422	26	127.97264611124	0.281908745187249	2.33333333333333	11.0483333333333	28.3333333333333	139.020979444573	0.278901896648036	3.08080684303024	0.0763969421386719	0.289627907160624	0.635446	0.358670913762389	2.8456	75.71186440677965	98.24641311774084	65.8082191780822	92.67625663184378	97.9315970401445	98.52007224844141
MORC2-AS1	ENSG00000235989	NA	NA	NA	NA	NA	NA	NA	NA	NA	NA	NA	0	NA	NA	NA	24.534274652698702	NA	NA	NA	NA
MORC3	ENSG00000159256	24	90.55618543125	0.372723333188491	3	18.1146666666667	27	108.670852097917	0.342632466395913	58640.9753086419	0.115346573293209	0.851722263408255	0	0.955904346279994	12.2054	88.05649717514125	24.534274652698702	95.57808219178082	89.07181534759066	82.28165239177301	44.56097418866165
MORC4	ENSG00000133131	8	19.547075	0.738455739040052	0.333333333333333	0.799323333333333	8.33333333333333	20.3463983333333	0.730341247245788	NA	NA	NA	0.028759	NA	3.2718	NA	70.2892279662947	69.84109589041095	63.51255264453317	NA	NA
MORF4L1	ENSG00000185787	3	38.72552656778	0.200220815961321	5.33333333333333	24.0133333333333	8.33333333333333	62.7388599011133	0.236851832487039	58640.9753086419	0.105415366590023	0.856753189800423	0	0.956933105339368	16.3942	85.79096045197741	24.534274652698702	97.93424657534247	94.80391620631187	81.0114781798054	38.60047777195129
MORF4L2	ENSG00000123562	0	0.686282	4.36516224169363	3.33333333333333	12.9964	3.33333333333333	13.682682	0.60117075481535	NA	NA	NA	0	NA	1.7734	NA	24.534274652698702	47.635616438356166	72.31854728436252	NA	NA
MORN1	ENSG00000116151	61	76.67856643393	0.984560856035335	0	0.3447	61	77.02326643393	0.98015467926839	14904.7527461605	0.0163550451397896	0.937661349247026	9.82e-4	0.957065153404311	1.6304	10.242937853107344	50.45775449783648	43.73150684931507	42.96887819285675	27.70494668764202	36.8408786342714
MORN2	ENSG00000188010	13	9.85283721494	2.09772765192686	0	0.0350666666666667	13	9.88790388160667	2.09028822723096	58640.9753086419	0.0132377622649074	0.937933536486004	0	0.957613124593511	0.7847	6.276836158192091	24.534274652698702	12.904109589041097	6.886178417108795	23.48656994697896	1.9169142923731215
MORN3	ENSG00000139714	36	31.28532341903	1.51958580379271	0.333333333333333	0.123053333333333	36.3333333333333	31.4083767523633	1.52568169226135	58640.9753086419	0.0290406253188848	0.934385124476951	0	0.957643720282135	0.5269	27.2909604519774	24.534274652698702	7.832876712328766	14.062243614286501	40.39503583289634	0.8040552350987582
MORN4	ENSG00000171160	3	11.57131568206	0.6700756198324	0	0	3	11.57131568206	0.6700756198324	58640.9753086419	0.0162011384963989	0.937681666336524	0	0.95745681095395	3.6215	10.067796610169491	24.534274652698702	72.72876712328767	67.70223705081223	27.372836916622973	23.91773000058265
MORN5	ENSG00000185681	18	19.14293142866	1.39434079942024	0	0	18	19.14293142866	1.39434079942024	480.859854924393	0.0106578189879656	0.952870013385182	0.007428	0.94999525932829	0.9707	3.711864406779661	59.421544067410615	18.71780821917808	17.89640649783952	15.655771135582356	50.28258462972674
MOS	ENSG00000172680	8	16.27373143162	0.886990778718989	0	0.747366666666667	8	17.0210980982867	0.848044563978472	339.462742925605	0.0337585918605328	0.934576079448958	0.007118	0.947664461607595	2.3699	33.429378531073446	59.175586426782054	59.88219178082191	54.24164524421594	40.086232010720735	50.97593660781914
MOSMO	ENSG00000185716	4	8.94776807504	1.02299466748267	2.66666666666667	6.45446666666667	6.66666666666667	15.4022347417067	0.825542200329165	58640.9753086419	0.0218372251838446	0.937188059463185	0	0.957507889299763	2.1182	17.740112994350284	24.534274652698702	55.73972602739726	55.9317398676366	33.07114140884461	18.557361766590915
MOSPD1	ENSG00000101928	2	6.297996	0.999650304933822	0	0.74341	2	7.041406	0.894110298692049	NA	NA	NA	0.036138000000000003	NA	2.1756	NA	72.42541562286495	56.78904109589041	50.24339550402013	NA	NA
MOSPD2	ENSG00000130150	3	18.253686	0.424772099614989	2	6.35238666666667	5	24.6060726666667	0.42725367234176	NA	NA	NA	0	NA	6.6733	NA	24.534274652698702	86.45479452054795	83.78821856369305	NA	NA
MOSPD3	ENSG00000106330	19	19.4578772275	1.43279964784861	0.333333333333333	0.108496666666667	19.3333333333333	19.5663738941667	1.44503029696416	58640.9753086419	0.0221983212977648	0.937196232531207	0	0.95757503164097	0.9665	18.1864406779661	24.534274652698702	18.55890410958904	16.21178143630695	33.036182485579445	6.1178115714035926
MOV10	ENSG00000155363	35	100.82416308964	0.460248156489008	0	0.337843333333333	35	101.162006422973	0.458711099476727	5561.76793487654	0.100636698305607	0.857645814826088	0.002555	0.952562066327883	9.9636	84.3954802259887	53.83283989979504	93.14520547945206	81.76995022698682	80.85416302511216	49.006583930548274
MOV10L1	ENSG00000073146	101	146.51916434598	0.813279307353508	0	0.132933333333333	101	146.652097679313	0.812542107334085	58640.9753086419	0.052745271474123	0.909273808033113	0	0.95681414648601	3.6844	58.97740112994351	24.534274652698702	73.16712328767123	56.981895750150414	65.9500087397308	39.82986657344287
MOXD1	ENSG00000079931	59	62.42756866474	1.1738992941395	1	0.601833333333333	60	63.0294019980733	1.18023698137698	213.953478942629	0.04845966771245	0.930648125528376	0.037796	0.917834397445255	0.3569	54.293785310734464	72.83989979503531	5.736986301369863	28.168243723677733	44.08320223737109	67.27844782380703
MPC1	ENSG00000060762	3	10.31574903894	0.751632915715974	0	0.238333333333333	3	10.5540823722733	0.734659466776797	6.14138365829636	0.0596013888716698	0.998534179646009	0.132772	0.85228863328414906	1.9517	65.11299435028248	88.19403324982919	52.30684931506849	63.255483235792816	4.305774048825967	85.58527064033095
MPC1L	ENSG00000238205	NA	NA	NA	NA	NA	NA	NA	NA	NA	NA	NA	0	NA	NA	NA	24.534274652698702	NA	NA	NA	NA
MPC2	ENSG00000143158	15	14.06634880517	1.64201315352354	0.333333333333333	0.24928	15.3333333333333	14.31562880517	1.64150544705877	18.7819132730269	0.0322706326842308	0.974956747214767	0.066123	0.89701641063111	0.3455	31.372881355932204	78.71099977226145	5.632876712328767	11.682984192966146	8.512497815067306	74.54407737575016
MPDU1	ENSG00000129255	14	29.20721015381	0.749352156457711	1	1.27463333333333	15	30.4818434871433	0.75773401860951	6.18570102341541	0.0603834018111229	0.997004819087433	0.130831	0.851653393527963	1.6715	65.72881355932203	87.90708266909589	44.915068493150685	61.47240606027457	5.750742877119393	85.69014741012643
MPDZ	ENSG00000107186	221	258.28029006255	0.956569228887244	3.33333333333333	4.2201	224.333333333333	262.50039006255	0.95458798223893	5.87336113618244	0.100038796663284	0.990570659189756	0.123704	0.865256890325932	-0.1157	84.22598870056497	87.14643589159645	2.3013698630136985	45.06372039599628	7.05004952514129	83.16145196061295
MPEG1	ENSG00000197629	31	32.53657624551	1.28586456225965	0	0	31	32.53657624551	1.28586456225965	34.1080708364713	0.0351156108081341	0.969907356885127	0.039615	0.917897506671719	0.4924	35.610169491525426	73.26349350945115	7.326027397260273	22.529125417054104	10.557594826079352	67.16191807958981
MPG	ENSG00000103152	21	18.5704275352	1.62841933681106	0	0.403033333333333	21	18.9734608685333	1.59382853242767	32.3598912325793	0.038327444344759	0.97115525662938	0.038301	0.917943357358788	0.3559	40.18079096045198	72.9993167843316	5.7315068493150685	12.607340152053823	10.132261259686544	67.08034725863777
MPHOSPH10	ENSG00000124383	26	61.25489258377	0.588958800869244	0	0.212666666666667	26	61.4675592504367	0.586921109662497	2935.08688969724	0.0426750592887402	0.916633530574397	0.003025	0.954469561209086	6.0029	46.59322033898305	54.604873605101346	84.38356164383562	73.37417272876442	58.53871700751617	47.276117228922686
MPHOSPH6	ENSG00000135698	18	22.870641766	1.16707570275379	0	0	18	22.870641766	1.16707570275379	2295.31920032007	0.0591132305562496	0.899248732400073	0.00337	0.955903622161226	1.3655	64.67796610169492	55.121840127533595	34.4986301369863	28.8738172072417	68.30973606012935	44.56680067587252
MPHOSPH6-DT	ENSG00000261029	NA	NA	NA	NA	NA	NA	NA	NA	NA	NA	NA	0	NA	NA	NA	24.534274652698702	NA	NA	NA	NA
MPHOSPH8	ENSG00000196199	39	72.30251737643	0.704536146611734	1.33333333333333	3.48092666666667	40.3333333333333	75.7834440430967	0.692045071322106	58640.9753086419	0.0515764243900776	0.911941008546974	0	0.957038028258665	4.5367	57.85310734463277	24.534274652698702	78.22465753424657	66.2856205217962	64.56913127075686	37.16716191807959
MPHOSPH9	ENSG00000051825	79	125.04250233404	0.761806797519977	0	0	79	125.04250233404	0.761806797519977	84.5511971377999	0.0784007534384727	0.887746974841731	0.017816	0.937415951397348	4.3372	76.66101694915254	66.22637212480072	77.14246575342466	61.16064103265329	75.34230612363805	60.56633455689565
MPI	ENSG00000178802	29	35.27300663277	1.12099806675366	2.33333333333333	1.74946666666667	31.3333333333333	37.0224732994367	1.1403746036516	215.762016290261	0.0500800237059593	0.927040256321243	0.072562	0.895592306494762	0.7107	56.1864406779661	80.06832156684128	11.205479452054796	30.569381392550454	46.145778710015726	76.01817864009789
MPIG6B	ENSG00000204420	19	22.81987145668	1.22170888176859	0	0	19	22.81987145668	1.22170888176859	9.54265325064937	0.0208360534161329	0.99884515580844	0.089707	0.889673501284474	0.4766	16.141242937853107	82.80118424049192	7.071232876712329	25.985888530328722	2.9773349647497582	78.22641729301404
MPL	ENSG00000117400	60	73.14690942946	1.01698939480062	0	0.0757933333333333	60	73.2227027627933	1.01593670194324	10.2172905100975	0.0388176813721657	0.996557506892422	0.095633	0.877223301516938	0.33	40.813559322033896	83.65748121156912	5.413698630136986	39.982497401958106	5.925537493445205	79.88113966089844
MPLKIP	ENSG00000168303	8	8.21040110028	1.75809312345338	0	0	8	8.21040110028	1.75809312345338	8.30440538193512	0.0123196095228195	0.998955731302881	0.101008	0.877044417851418	0.4217	5.276836158192091	84.32703256661352	6.443835616438356	9.95460263632883	1.345918545708784	80.01514886674823
MPND	ENSG00000008382	44	54.08928280084	1.04591209463031	1.66666666666667	4.56613333333333	45.6666666666667	58.6554161341733	0.996367102282522	8572.29859709169	0.0203777942806482	0.937368031479578	0.001373	0.956952195337471	1.3982	15.440677966101696	51.341380095650194	36.04931506849315	41.628835530274024	31.521295810755703	38.408203693992895
MPO	ENSG00000005381	51	72.77635780206	0.884929610503067	0	0	51	72.77635780206	0.884929610503067	203.946062852322	0.0422442890703678	0.930258538060913	0.011374	0.938034921482848	2.3063	46.016949152542374	62.455021635162836	58.93150684931507	51.00366460646502	44.33374118743809	55.37493445201888
MPP1	ENSG00000130830	1	15.407055	0.307902095396594	1.33333333333333	6.14621666666667	2.33333333333333	21.5532716666667	0.315024956893486	NA	NA	NA	0	NA	8.9372	NA	24.534274652698702	91.62191780821918	90.64704917136137	NA	NA
MPP2	ENSG00000108852	40	57.12311448205	0.911528889614359	1.33333333333333	4.43031	41.3333333333333	61.55342448205	0.870351179857647	916.335836611532	0.0743967890739441	0.893902399586903	0.008394	0.940914965179251	2.2003	74.61016949152543	60.19130038715554	57.1972602739726	52.21790734562162	73.47200372895182	52.42090543611257
MPP3	ENSG00000161647	48	74.76561539852	0.816603554715318	1.33333333333333	3.89419666666667	49.3333333333333	78.6598120651867	0.795109845071921	58640.9753086419	0.0524096637964249	0.911764437409729	0	0.957188409308449	3.1641	58.64971751412429	24.534274652698702	68.8931506849315	58.3492862221736	64.71479345102837	34.70255782788557
MPP4	ENSG00000082126	69	77.9126361743	1.08206423587319	0.333333333333333	0.7984	69.3333333333333	78.7110361743	1.07573981368813	58640.9753086419	0.030443212017417	0.931441711101487	0	0.957501631704889	1.0561	28.994350282485875	24.534274652698702	22.019178082191782	35.36618716840782	43.570471362815354	19.378896463322263
MPP7	ENSG00000150054	56	69.33110681896	1.00907644719867	5	5.44013333333333	61	74.7712401522933	1.00967584400079	14.3844954285752	0.0504813753068447	0.967312946195803	0.352828	0.669207571330907	-1.1322	56.63276836158192	95.75039854247323	0.2465753424657534	40.480227533774546	11.268426265804337	94.58136689389967
MPPE1	ENSG00000154889	24	33.8574194034	0.99689828313912	0.333333333333333	1.28843333333333	24.3333333333333	35.1458527367333	0.971399306507825	4644.60759943399	0.0516940429806709	0.913876031794838	0.001754	0.956832073971003	1.7786	57.93785310734463	52.284217718059665	47.723287671232875	43.663512552644534	63.24651867389151	39.62593952106275
MPPED1	ENSG00000186732	12	37.65988178061	0.51626740209061	0.333333333333333	4.13023333333333	12.3333333333333	41.7901151139433	0.475045119377283	58640.9753086419	0.10519302636385	0.858507746876291	0	0.957171682730289	6.3173	85.72881355932203	24.534274652698702	85.38082191780822	80.70338565880873	80.80755112742527	35.028841111693765
MPPED2	ENSG00000066382	5	28.75759302108	0.365574229422999	0.666666666666667	2.98173333333333	5.66666666666667	31.7393263544133	0.359244267884501	1773.62431384691	0.110566012561321	0.855886982750488	0.003482	0.954904788363923	8.7036	86.99435028248588	55.30403097244363	91.15616438356165	88.08729420773396	81.38437336130048	46.66433607178232
MPRIP	ENSG00000133030	24	135.69655932368	0.248734407438145	5	18.6175333333333	29	154.314092657013	0.256236948700533	46.8287308036414	0.194280982017517	0.471201697913434	0.067273	0.891526943438222	20.1983	95.98305084745763	78.90685493053974	98.84931506849315	93.86862112344801	95.0649653324011	77.77777777777777
MPST	ENSG00000128309	15	18.67682770967	1.2366730645687	0	0.291926666666667	15	18.9687543763367	1.21764082669301	24.3333176074869	0.0417885929346085	0.969537469596748	0.051782	0.913456868570707	0.9019	45.3954802259887	75.93258938738329	16.254794520547943	26.204671005852433	10.679951057507424	71.4036007690963
MPV17	ENSG00000115204	23	20.37251003952	1.59947813934432	0	0	23	20.37251003952	1.59947813934432	6.01085013107708	0.046137023717165	0.99894588401351	0.131209	0.858033668467541	-0.298	51.46327683615819	87.97995900705989	1.5835616438356164	12.492479352403876	1.6430693934626817	83.98298665734428
MPV17L	ENSG00000156968	19	15.40611503236	1.80962167171179	0	0.0276946666666667	19	15.4338096990267	1.80637445861482	58640.9753086419	0.0175931230187416	0.937653013058898	0	0.957621693904965	0.7047	11.774011299435028	24.534274652698702	11.07945205479452	9.336542142974352	27.844782380702668	1.4974072131911669
MPV17L2	ENSG00000254858	20	22.37413176505	1.29891157992691	0	0.03741	20	22.41154176505	1.2967433987855	58640.9753086419	0.0252611059695482	0.936373926461356	0	0.957552250881152	1.1005	22.293785310734464	24.534274652698702	23.78904109589041	22.00404747579718	36.51459535046321	11.23929382975004
MPZ	ENSG00000158887	9	25.07727263855	0.626272906487153	0	3.20570666666667	9	28.2829793052167	0.555288615553267	2.3003423675079	0.0497862510383129	0.998797177390167	0.554687	0.522628158219005	4.3845	55.824858757062145	97.73627875199271	77.36438356164383	75.39791062735875	3.350230146244826	96.99353259919594
MPZL1	ENSG00000197965	11	23.46001564914	0.776108359142169	0.333333333333333	1.26073333333333	11.3333333333333	24.7207489824733	0.753224488844223	58640.9753086419	0.0336004011332989	0.919163777370757	0	0.957405143595426	3.0547	33.23728813559322	24.534274652698702	67.93424657534246	61.88262320188153	49.02988987939172	27.203868787508014
MPZL2	ENSG00000149573	20	19.41629076188	1.49678531274838	0	0.0310703333333333	20	19.4473610952133	1.49439395392248	13.7554914508825	0.0195961687713861	0.997599522940206	0.061166	0.911794827488394	0.2924	14.378531073446327	77.76360737872922	5.021917808219178	14.888147459388506	5.354541746780868	71.84058730991086
MPZL3	ENSG00000160588	23	21.2744479429	1.53166768600732	0	0.0726833333333333	23	21.3471312762333	1.52645261932987	6023.7389644642	0.0209540352225304	0.937386528576013	0.001608	0.957177227519226	0.7672	16.350282485875706	51.91755864267821	12.591780821917808	14.040365366734122	31.3290217327973	34.89483190584397
MR1	ENSG00000153029	37	30.58489659177	1.59148764958108	0	0	37	30.58489659177	1.59148764958108	6.79319903332127	0.023264342918992	0.998967303406162	0.185461	0.834840780535179	0.4365	19.559322033898304	91.5736734229105	6.597260273972602	12.66203577093475	0.8623201072073527	87.60123521528871
MRAP	ENSG00000170262	5	7.41949059483	1.41694834360558	0	0	5	7.41949059483	1.41694834360558	19.2974410828419	0.0202678013592958	0.975793164613592	0.047945	0.916393831555861	1.2091	15.209039548022599	75.03529947620132	28.484931506849314	17.048624405185137	8.250305890578574	69.78383732447708
MRAP-AS1	ENSG00000232623	NA	NA	NA	NA	NA	NA	NA	NA	NA	NA	NA	0	NA	NA	NA	24.534274652698702	NA	NA	NA	NA
MRAP2	ENSG00000135324	11	8.17336207532	2.22766519861911	0	0	11	8.17336207532	2.22766519861911	5.75728199425244	0.0269676893949509	0.998969433693845	0.380411	0.672851563795836	-1.1109	24.423728813559322	96.24686859485311	0.25753424657534246	6.065744133894881	0.7341373885684277	94.48231661131504
MRAS	ENSG00000158186	4	18.96939470602	0.482541439434157	0.333333333333333	7.62992466666667	4.33333333333333	26.5993193726867	0.361308786639157	2.63413938623117	0.166707098484039	0.664450070310502	0.416197	0.629157537949754	5.8284	94.37288135593221	96.6932361648827	83.74794520547945	87.93414647486736	90.74753830915341	95.54273728369166
MRC1	ENSG00000260314	20	30.62115829637	0.949082936679086	0	0.0501766666666667	20	30.6713349630367	0.947530287659728	NA	NA	NA	0.007607	NA	2.0276	NA	59.58323844226827	53.950684931506856	45.63255483235793	NA	NA
MRC2	ENSG00000011028	80	222.44944949221	0.433132261268589	4	10.5786666666667	84	233.028116158877	0.432186849781896	68.5223296404412	0.10175247490406	0.638376430457875	0.024188	0.929756976576086	11.0733	84.68361581920904	68.75882486905033	94.53150684931508	83.47645353607176	91.37097244071549	65.43145137796422
MRE11	ENSG00000020922	61	84.29544631325	0.89559659874398	4.66666666666667	7.64194666666667	65.6666666666667	91.9373929799167	0.877128254971954	12.0535980664872	0.042156133800745	0.958179146095001	0.086378	0.884992239898931	1.0634	45.887005649717516	82.38670006832157	22.323287671232876	51.605316414155226	13.074637301171123	78.91976927110645
MRE11P1	ENSG00000242537	NA	NA	NA	NA	NA	NA	NA	NA	NA	NA	NA	0	NA	NA	NA	24.534274652698702	NA	NA	NA	NA
MREG	ENSG00000118242	24	21.49152299924	1.5704984368006	0	0	24	21.49152299924	1.5704984368006	58640.9753086419	0.0330189093947411	0.926599721333207	0	0.957612601791823	0.7278	32.34463276836158	24.534274652698702	11.627397260273971	13.09413116009408	46.3730117112393	1.9576997028491405
MRFAP1	ENSG00000179010	0	1.5664019708	1.9124926611424	0	0	0	1.5664019708	1.9124926611424	58640.9753086419	0.0408625081181526	0.91725821543988	0	0.957548889353913	2.1132	43.96610169491525	24.534274652698702	55.63835616438356	8.226221079691527	54.89716250072831	11.94429878226417
MRFAP1L1	ENSG00000178988	0	1.6323522558	1.83522414534589	0	0	0	1.6323522558	1.83522414534589	58640.9753086419	0.0342021733522415	0.919890195185726	0	0.957548062099373	2.1416	34.163841807909606	24.534274652698702	56.23561643835616	8.99742930591259	48.82013633980073	12.189011245120312
MRGBP	ENSG00000101189	3	20.9228080717	0.370583934114477	4.33333333333333	8.30444333333333	7.33333333333333	29.2272514050333	0.46459761857265	5487.36109269471	0.0697773024439812	0.895495378015072	0.001733	0.956462572774458	7.9387	71.96045197740114	52.23867000683215	89.6986301369863	81.38161133293224	72.31835926120142	42.3236030996912
MRGPRD	ENSG00000172938	6	14.11209966988	0.839166100682804	0	0	6	14.11209966988	0.839166100682804	58640.9753086419	0.0173616223037243	0.937615634352215	0	0.957465704565137	2.6526	11.491525423728815	24.534274652698702	63.62739726027398	54.90893179456325	28.39829866573443	23.055409893375284
MRGPRE	ENSG00000184350	2	3.228769136	1.94990516716584	0	0	2	3.228769136	1.94990516716584	58640.9753086419	0.0184761211276054	0.937572781936103	0	0.957554445866578	1.5117	12.88135593220339	24.534274652698702	40.16438356164384	7.90898649018213	29.097477131037692	10.78482782730292
MRGPRF	ENSG00000172935	3	3.05098177113	2.54136442285625	0	0	3	3.05098177113	2.54136442285625	58640.9753086419	0.0219660513103008	0.937223254729448	0	0.957569553286638	1.2447	17.926553672316384	24.534274652698702	29.73150684931507	4.824153585297822	32.88469381809706	6.927693293713219
MRGPRG	ENSG00000182170	7	15.5765437215	0.844096998507059	0	0	7	15.5765437215	0.844096998507059	58640.9753086419	0.00835419911891222	0.940530527470593	0	0.957459834120054	2.6207	2.016949152542373	24.534274652698702	63.249315068493154	54.53700158617295	19.862494901823695	23.56231428072016
MRGPRG-AS1	ENSG00000236301	NA	NA	NA	NA	NA	NA	NA	NA	NA	NA	NA	0	NA	NA	NA	24.534274652698702	NA	NA	NA	NA
MRGPRX1	ENSG00000170255	0	0.538199928	5.56620712434207	0	0	0	0.538199928	5.56620712434207	58640.9753086419	0.013661733828485	0.937873488148359	0	0.95756164342624	1.7231	6.768361581920904	24.534274652698702	46.273972602739725	1.0446863206257149	24.168268950649647	9.066014100099054
MRGPRX2	ENSG00000183695	2	1.09102594102	5.77052605732367	0	0	2	1.09102594102	5.77052605732367	86.0164736818751	0.0123571399599314	0.968169759302817	0.019804	0.937615495636009	1.1587	5.305084745762712	66.97790936005465	26.304109589041097	0.9626428923043164	11.052846239002506	59.26120142166288
MRGPRX3	ENSG00000179826	0	1.13382711899	2.64214201916651	0	0	0	1.13382711899	2.64214201916651	58640.9753086419	0.00978925824165344	0.938492863962696	0	0.957554287824591	1.9372	2.9604519774011298	24.534274652698702	51.92054794520548	4.539736367117001	20.794732855561378	10.813960263357231
MRGPRX4	ENSG00000179817	8	10.92059383545	1.32178249028355	0	0	8	10.92059383545	1.32178249028355	58640.9753086419	0.00952547881752252	0.938551653469391	0	0.957537202709387	1.4262	2.8022598870056497	24.534274652698702	37.22191780821918	20.893726412514354	20.67237662413332	14.356464487560444
MRI1	ENSG00000037757	30	30.88108506814	1.31765148487059	2.66666666666667	2.5769	32.6666666666667	33.45798506814	1.30744405863845	56.8485502674276	0.02427988499403	0.967144652488437	0.026337	0.936883388793678	0.676	21.045197740112993	69.58323844226828	10.50958904109589	21.544604277197394	11.30921167628037	62.22105692478005
MRLN	ENSG00000227877	NA	NA	NA	NA	NA	NA	NA	NA	NA	NA	NA	0	NA	NA	NA	24.534274652698702	NA	NA	NA	NA
MRM1	ENSG00000278619	20	21.4946070309	1.35206095178457	3	2.9125	23	24.4071070309	1.33507770546223	NA	NA	NA	0	NA	1.0313	NA	24.534274652698702	20.972602739726025	20.33036153804079	NA	NA
MRM2	ENSG00000122687	11	9.5977361638	1.89706342622517	1.66666666666667	2.9245	12.6666666666667	12.5222361638	1.61798935920596	280.075199152134	0.0143765462562442	0.953992345400926	0.012918	0.937901247462881	0.8305	7.6892655367231635	63.53905716237759	14.117808219178082	12.175244762894494	15.090601876128886	56.347957816232594
MRM3	ENSG00000171861	22	26.02132048066	1.20727194567442	5.33333333333333	4.71666666666667	27.3333333333333	30.7379871473267	1.22387260843095	2173.53260030864	0.0234866887331009	0.936891078416908	0.00225	0.95671865354116	1.2089	19.858757062146893	53.35458893190618	28.471232876712328	25.82180167368594	34.65594593019868	40.721319116704535
MRNIP	ENSG00000161010	23	26.71345435092	1.21981171074802	0	0	23	26.71345435092	1.21981171074802	1203.86074191619	0.0360400788486004	0.917952681904966	0.004027	0.955497612711031	1.1349	37.02824858757062	55.98724664085629	25.131506849315066	26.078871082426303	50.79531550428247	45.66218027151431
MRO	ENSG00000134042	25	28.35433984608	1.23141925925499	0	0	25	28.35433984608	1.23141925925499	58640.9753086419	0.0161790326237678	0.937707511168384	0	0.957543322010963	1.1103	10.022598870056497	24.534274652698702	24.21369863013699	25.378767160750428	26.918370914175853	13.266911379129525
MROH1	ENSG00000179832	73	92.51740683908	0.958683106494172	1.66666666666667	3.10343333333333	74.6666666666667	95.6208401724133	0.946658253112551	58640.9753086419	0.0385753363370895	0.917413373859926	0	0.957345335478067	1.787	40.49152542372882	24.534274652698702	47.96712328767123	45.709128698791226	53.836741828351684	30.09963293130572
MROH2A	ENSG00000185038	151	204.99821703371	0.843087924816989	0	0	151	204.99821703371	0.843087924816989	58640.9753086419	0.0416243076324463	0.916719974495755	0	0.956644705026809	3.469	45.09604519774012	24.534274652698702	71.51780821917808	54.60263632883006	58.171648313231955	41.251529452892854
MROH2B	ENSG00000171495	156	180.23865417255	0.98848176169157	0	0	156	180.23865417255	0.98848176169157	58640.9753086419	0.0370730720460415	0.917636284885255	0	0.95734110703988	1.3397	38.43502824858757	24.534274652698702	33.47397260273973	42.279713394957064	52.350987589582246	30.256948085998943
MROH5	ENSG00000226807	NA	NA	NA	NA	NA	NA	NA	NA	NA	0.00746615184471011	NA	0.004416	NA	NA	1.423728813559322	56.45866545206103	NA	NA	NA	NA
MROH6	ENSG00000204839	56	91.9120472259	0.761166670319945	0	0	56	91.9120472259	0.761166670319945	58640.9753086419	0.0181505922228098	0.937414951743931	0	0.956998391446922	4.0173	12.514124293785311	24.534274652698702	75.22739726027397	61.22080621342231	30.961953038513073	37.79642253685254
MROH7	ENSG00000184313	93	108.73990705543	1.01614406152738	0	0	93	108.73990705543	1.01614406152738	58640.9753086419	0.0352439284324646	0.918022545505167	0	0.957422503023175	1.2902	35.87570621468927	24.534274652698702	31.545205479452054	39.955149592517635	50.48651168210686	26.30076326982463
MROH7-TTC4	ENSG00000271723	NA	NA	NA	NA	NA	NA	NA	NA	NA	NA	NA	0	NA	NA	NA	24.534274652698702	NA	NA	NA	NA
MROH8	ENSG00000101353	21	24.59702725528	1.22943488159435	0	0	21	24.59702725528	1.22943488159435	430.600392946763	0.0143060069531202	0.948823947708122	0.009204	0.940578457608327	1.1881	7.548022598870056	60.88134821225234	27.578082191780823	25.48268883662419	17.444502709316552	52.46751733379945
MROH9	ENSG00000117501	84	85.90799707228	1.17232028292523	0	0	84	85.90799707228	1.17232028292523	58640.9753086419	0.0225022304803133	0.937188909477077	0	0.957599109539669	0.5897	18.559322033898304	24.534274652698702	8.87945205479452	28.5675217415085	33.05948843442289	2.843325758899965
MRPL1	ENSG00000169288	25	30.20735468733	1.1558801004369	0	0.0843833333333333	25	30.2917380206633	1.15266017902658	58640.9753086419	0.0358419083058834	0.917974071207048	0	0.957519433612737	1.2647	36.7457627118644	24.534274652698702	30.5013698630137	29.754416671224632	50.71374468333042	16.972557245236843
MRPL10	ENSG00000159111	14	16.29194479651	1.34339308082848	0.333333333333333	0.269503333333333	14.3333333333333	16.5614481298433	1.3459454596102	58640.9753086419	0.0380179658532143	0.917612677237054	0	0.957549241552488	1.1925	39.75141242937853	24.534274652698702	27.827397260273973	19.832631406224365	52.46751733379945	11.839422012468674
MRPL11	ENSG00000174547	13	12.79882634138	1.6148800307486	0	0	13	12.79882634138	1.6148800307486	58640.9753086419	0.0324999503791332	0.927477881755309	0	0.957579050725604	0.9931	31.63841807909605	24.534274652698702	19.528767123287672	12.246349067439695	45.918545708792166	5.302103361883127
MRPL12	ENSG00000262814	12	20.7586500016	0.936600854507227	0	0.6494	12	21.4080500016	0.908189644944865	59.4908334097712	0.0356144309043884	0.953555643618915	0.031773	0.92031179651182	1.926	36.42372881355932	71.17740833523115	51.58904109589041	48.99633539353497	15.312008390141585	66.40447474217794
MRPL13	ENSG00000172172	30	23.71705488455	1.7156644360998	0	0.061	30	23.77805488455	1.71126308657352	58640.9753086419	0.0396794304251671	0.917493431086903	0	0.957656748376704	0.484	42.163841807909606	24.534274652698702	7.205479452054794	10.48515013947383	53.155042824681	0.5302103361883042
MRPL14	ENSG00000180992	2	3.44341130923	1.82835945418319	0	0.133276666666667	2	3.57668797589667	1.76023004083649	5042.45246830349	0.0335951447486877	0.922889895866463	0.001883	0.956874469616375	1.5486	33.225988700564976	52.52106581644272	41.31780821917808	9.932724388776464	47.77719512905669	39.29965623725455
MRPL15	ENSG00000137547	15	17.12108003997	1.34904630468509	0.333333333333333	0.0865133333333333	15.3333333333333	17.2075933733033	1.36562865892773	184.873771343715	0.044425468891859	0.933918767179657	0.018851	0.937523541202456	1.0215	49.163841807909606	66.61352767023457	20.654794520547945	19.034075370562817	41.04177591330187	60.01281827186389
MRPL15P1	ENSG00000259441	NA	NA	NA	NA	NA	NA	NA	NA	NA	NA	NA	0	NA	NA	NA	24.534274652698702	NA	NA	NA	NA
MRPL16	ENSG00000166902	6	9.1328201364	1.29668552271395	0.333333333333333	0.0293973333333333	6.33333333333333	9.16221746973333	1.34028792220716	58640.9753086419	0.039419375360012	0.917413650556425	0	0.957533102963509	1.5531	41.73446327683616	24.534274652698702	41.43561643835616	20.13345731006946	53.83091534114083	15.11390782497233
MRPL17	ENSG00000158042	6	8.96273394104	1.32129278078806	0	0	6	8.96273394104	1.32129278078806	58640.9753086419	0.0282397903501987	0.934447676992145	0	0.957535286137508	1.5258	26.220338983050844	24.534274652698702	40.580821917808215	20.92107422195481	40.29598555031172	14.700227233001229
MRPL18	ENSG00000112110	10	15.76784142292	1.07574770577447	0	0.238853333333333	10	16.0066947562533	1.05969530212321	58640.9753086419	0.0335964597761631	0.921655062598235	0	0.957501207658247	1.7566	33.23163841807909	24.534274652698702	47.18904109589041	36.618716840781055	48.20835518266038	19.437161335430858
MRPL19	ENSG00000115364	20	21.22708112287	1.36910103995046	0	0.04842	20	21.27550112287	1.36598516164651	58640.9753086419	0.0342735573649406	0.920273779308822	0	0.957566383847047	1.0111	34.30508474576271	24.534274652698702	20.23835616438356	18.995788437346178	48.715259570005244	7.859931247450916
MRPL2	ENSG00000112651	22	27.77462162549	1.1310616803101	0.666666666666667	1.18517666666667	22.6666666666667	28.9597982921567	1.11173423764115	58640.9753086419	0.0329148285090923	0.924800341354222	0	0.957509787682526	1.3723	32.21468926553672	24.534274652698702	34.8054794520548	32.817371328556575	47.136281535862025	18.312649303734773
MRPL20	ENSG00000242485	11	12.9641443598	1.40445167421636	0	0	11	12.9641443598	1.40445167421636	58640.9753086419	0.0338978320360184	0.92158904046335	0	0.957551321455349	1.2234	33.63841807909604	24.534274652698702	29.027397260273975	17.480719794344466	48.23748761871468	11.402435471654144
MRPL20-AS1	ENSG00000224870	NA	NA	NA	NA	NA	NA	NA	NA	NA	NA	NA	5.73e-4	NA	NA	NA	49.56957412890002	NA	NA	NA	NA
MRPL21	ENSG00000197345	13	23.30793822474	0.886760934254375	0	0.184413333333333	13	23.4923515580733	0.87979992231177	58640.9753086419	0.0365033000707626	0.917754782598748	0	0.957439319788029	2.3785	37.621468926553675	24.534274652698702	60.0054794520548	51.4029426242958	51.64598263706811	25.251995571869728
MRPL22	ENSG00000082515	19	22.54121943449	1.23681150970856	0	0.0320756666666667	19	22.5732951011567	1.23505405455914	58640.9753086419	0.0345683097839355	0.918330017453063	0	0.957536838944423	1.2165	34.72316384180791	24.534274652698702	28.76164383561644	25.220149865995737	49.350346675989044	14.420555846879907
MRPL23	ENSG00000214026	0	2.026018379	1.47863035429749	0	0.050751	0	2.076769379	1.44249636182352	58640.9753086419	0.0616223998367786	0.89743476797827	0	0.95754310082488	2.3199	66.57627118644068	24.534274652698702	59.16164383561644	16.30476398840453	69.30023888597565	13.307696789605544
MRPL24	ENSG00000143314	12	21.83171159041	0.89056550831569	0	0	12	21.83171159041	0.89056550831569	294.978215737103	0.0429111868143082	0.928506572685375	0.012854	0.937837728557573	2.2792	46.983050847457626	63.475290366659074	58.46575342465753	50.54969096975333	45.49903862961021	56.98304492221639
MRPL27	ENSG00000108826	3	10.19856121693	0.760269646179243	0	0.03758	3	10.23614121693	0.757478464160754	58640.9753086419	0.0295758172869682	0.93245684564366	0	0.957476329277987	3.0721	28.02824858757062	24.534274652698702	68.07123287671233	61.49428430782694	42.74893666608401	22.082386529161568
MRPL28	ENSG00000086504	22	34.5843320825	0.90835382134213	0	0	22	34.5843320825	0.90835382134213	58640.9753086419	0.0376635454595089	0.917556753519896	0	0.957412350439607	2.2349	39.24293785310734	24.534274652698702	57.676712328767124	48.9799267078707	52.741362232709896	26.88923847812154
MRPL3	ENSG00000114686	39	39.04859106087	1.30452176631192	0	0.0352233333333333	39	39.0838143942033	1.30334609792521	17.9406789637423	0.0315919928252697	0.975583282967015	0.070901	0.895701162297317	-0.0038	30.45197740112994	79.75404235937145	2.8219178082191783	21.730569381392556	8.29691778826546	75.95408728077842
MRPL30	ENSG00000185414	9	14.92794967014	1.05206788401291	0	0.108183333333333	9	15.0361330034733	1.04449837059087	58640.9753086419	0.0292938314378261	0.933038193719829	0	0.957498310847408	1.8433	27.63276836158192	24.534274652698702	49.38630136986301	37.718098780287704	42.14880848336537	19.7576181320282
MRPL32	ENSG00000106591	5	11.56726156628	0.908861172413385	0	0	5	11.56726156628	0.908861172413385	58640.9753086419	0.0324094519019127	0.926040579950487	0	0.957486611409564	2.3922	31.508474576271183	24.534274652698702	60.224657534246575	48.925231088989776	46.623550661306304	21.051098292839242
MRPL32P2	ENSG00000229037	NA	NA	NA	NA	NA	NA	NA	NA	NA	NA	NA	0	NA	NA	NA	24.534274652698702	NA	NA	NA	NA
MRPL33	ENSG00000243147	2	6.3862774156	0.985831527846413	0	0	2	6.3862774156	0.985831527846413	58640.9753086419	0.0409149415791035	0.917227608892317	0	0.95751393058487	2.3665	44.06214689265537	24.534274652698702	59.85753424657534	42.44380025159985	55.08361009147585	17.78243896754647
MRPL34	ENSG00000130312	2	2.3801752911	2.64509662183846	0	0	2	2.3801752911	2.64509662183846	58640.9753086419	0.0356095172464847	0.918080507753905	0	0.957564895696438	1.3536	36.41242937853107	24.534274652698702	34.00547945205479	4.53426680522891	50.25345219367244	8.29691778826546
MRPL35	ENSG00000132313	4	8.25401312578	1.10897800707975	0	0	4	8.25401312578	1.10897800707975	58640.9753086419	0.0353837236762047	0.918067872168305	0	0.957517101954926	1.946	36.112994350282484	24.534274652698702	52.172602739726024	33.04162336596839	50.30589057857018	17.351278913942778
MRPL36	ENSG00000171421	1	1.3757165895	3.44828619106405	0	0	1	1.3757165895	3.44828619106405	58640.9753086419	0.034162949770689	0.920594181926391	0	0.957564292664301	1.4506	34.10734463276836	24.534274652698702	38.082191780821915	2.9480938576819966	48.598729825788034	8.471712404591273
MRPL37	ENSG00000116221	32	40.56540535282	1.05958398164084	0	0	32	40.56540535282	1.05958398164084	6706.11107596021	0.0375323183834553	0.917629835920942	0.001725	0.95687961101963	1.4385	39.05649717514124	52.211341380095654	37.654794520547945	36.624186402669146	52.38012002563654	39.21808541630251
MRPL38	ENSG00000204316	40	47.07315931895	1.10613712502988	0	0	40	47.07315931895	1.10613712502988	351.014198433558	0.0475617796182632	0.918291152007527	0.00688	0.950935493754636	1.2093	53.11864406779661	58.95695741289	28.504109589041093	33.205710222611174	49.44939695857368	49.90386296102079
MRPL39	ENSG00000154719	33	38.23412324146	1.15407595284123	0	0	33	38.23412324146	1.15407595284123	155.06282075911	0.0395759418606758	0.93697914536286	0.025831	0.93537585948939	0.916	41.98870056497175	69.38282851286723	16.778082191780822	29.645025433462777	34.22478587659499	63.7359435996038
MRPL4	ENSG00000105364	32	35.58784463349	1.20778468500356	0	0.8246	32	36.41244463349	1.18043306768485	58640.9753086419	0.0345648676156998	0.918353491653946	0	0.95754513217067	1.0444	34.71186440677966	24.534274652698702	21.482191780821918	28.151835038013445	49.27460234224787	12.882363223212721
MRPL40	ENSG00000185608	12	15.71080286026	1.23752869301762	0	0	12	15.71080286026	1.23752869301762	48.3421207222879	0.0325519926846027	0.960884315872464	0.099724	0.874365181274309	0.7637	31.72316384180791	84.16761557731725	12.468493150684932	25.088880380681516	12.491988580085064	81.35524092524616
MRPL41	ENSG00000182154	6	2.8693060452	4.12726821951641	0	0	6	2.8693060452	4.12726821951641	58640.9753086419	0.0314199663698673	0.93057871886144	0	0.95760869377954	0.8615	30.203389830508478	24.534274652698702	14.931506849315069	2.122190012579992	44.13564062226884	2.1849327040727218
MRPL42	ENSG00000198015	14	13.07026711009	1.67452476131686	0	0	14	13.07026711009	1.67452476131686	58640.9753086419	0.0311049353331327	0.930973633329588	0	0.957588301131404	0.925	29.853107344632768	24.534274652698702	17.068493150684933	11.119619318492596	43.885101672201834	3.8746139952222762
MRPL43	ENSG00000055950	5	6.788523589	1.54864821060306	0	0	5	6.788523589	1.54864821060306	12150.2970295284	0.0517255365848541	0.914278397823791	0.002119	0.9567970145471	1.3983	57.97175141242937	53.0357549533136	36.060273972602744	13.504348301701029	62.85614403076385	39.99300821534697
MRPL44	ENSG00000135900	20	25.9509047545	1.11988460962597	0.666666666666667	0.3462	20.6666666666667	26.2971047545	1.13503369355626	24.1814906187628	0.0383118130266666	0.969319140969121	0.051427	0.913990741848149	0.9906	40.15819209039548	75.84149396492826	19.416438356164385	30.930372477164582	10.749868904037754	71.20550020392704
MRPL45	ENSG00000278845	15	22.90339600184	1.00845873504015	0.333333333333333	0.116613333333333	15.3333333333333	23.0200093351733	1.02081551399949	NA	NA	NA	0	NA	1.8427	NA	24.534274652698702	49.367123287671234	39.57774982223924	NA	NA
MRPL45P2	ENSG00000228782	NA	NA	NA	NA	NA	NA	NA	NA	NA	NA	NA	0	NA	NA	NA	24.534274652698702	NA	NA	NA	NA
MRPL46	ENSG00000259494	15	28.5781702417	0.80820883789253	0	0.0985866666666667	15	28.6767569083667	0.805430329306187	58640.9753086419	0.0345387570559978	0.918121460521993	0	0.95739104174051	2.8742	34.66666666666667	24.534274652698702	66.12054794520547	57.52885193895969	50.061178115714036	27.990444560974197
MRPL47	ENSG00000136522	22	27.91241833385	1.12547790843356	0.333333333333333	0.170043333333333	22.3333333333333	28.0824616671833	1.13257203595006	58640.9753086419	0.0288404189050198	0.933693951766566	0	0.957507947586856	1.386	26.98870056497175	24.534274652698702	35.5013698630137	31.149154952688292	41.35640622268835	18.545708792169208
MRPL48	ENSG00000175581	13	23.71302137459	0.871612636332432	0	0	13	23.71302137459	0.871612636332432	58640.9753086419	0.0362554118037224	0.917793437568943	0	0.957433309061489	2.4591	37.31638418079096	24.534274652698702	61.15616438356164	52.103046545971665	51.48284099516401	25.57245236846704
MRPL49	ENSG00000149792	6	10.621567774	1.11493857633792	0	0.0794933333333333	6	10.7010611073333	1.10665620293532	21.7168304911523	0.0327503085136414	0.971586877543848	0.057242	0.907234684446551	1.4678	31.966101694915256	76.98474151673878	38.6958904109589	33.189301536946886	9.963293130571586	72.70290741711821
MRPL50	ENSG00000136897	2	2.50610803606	2.51217965517958	0	0	2	2.50610803606	2.51217965517958	11960.1236167284	0.0339297465980053	0.9217008872907	0.001165	0.957227572218354	1.3708	33.706214689265536	50.840355272147576	34.72054794520548	4.917136137395389	48.19670220823865	33.78779933578045
MRPL51	ENSG00000111639	1	3.69635030622	1.28339148765416	0	0	1	3.69635030622	1.28339148765416	58640.9753086419	0.0339456610381603	0.920819775540613	0	0.957535250518282	2.0929	33.75141242937853	24.534274652698702	55.21643835616439	22.676803588032598	48.53463846646857	14.717706694633804
MRPL52	ENSG00000172590	11	11.94696965255	1.52402783136035	0	0	11	11.94696965255	1.52402783136035	58640.9753086419	0.0415597259998322	0.91719593654808	0	0.957563890000576	1.1237	44.994350282485875	24.534274652698702	24.71780821917808	14.106000109391232	55.29919011827769	8.617374584862787
MRPL53	ENSG00000204822	6	8.22191525606	1.44034513657773	0	0	6	8.22191525606	1.44034513657773	3347.35084153567	0.0311333183199167	0.930355033261782	0.001631	0.957122158329969	1.4056	29.88135593220339	51.960828968344345	36.41095890410959	16.343050921621185	44.25217036648604	36.001864475907475
MRPL54	ENSG00000183617	6	9.3066769542	1.27246230966209	0	0	6	9.3066769542	1.27246230966209	58640.9753086419	0.0349849164485931	0.918192083075817	0	0.957530863526411	1.5817	35.3954802259887	24.534274652698702	42.224657534246575	23.180003281737143	49.79315970401444	15.416885159937081
MRPL55	ENSG00000162910	6	11.4173019791	1.03723241043273	0	0	6	11.4173019791	1.03723241043273	58640.9753086419	0.0662993639707565	0.896579344763515	0	0.957503031797086	1.9841	69.75706214689265	24.534274652698702	53.13424657534247	38.303341902313626	70.8151255607994	19.198275359785583
MRPL57	ENSG00000173141	4	2.2179390237	4.12703817770767	0	0	4	2.2179390237	4.12703817770767	58640.9753086419	0.0359606072306633	0.918037762578668	0	0.957591972545777	1.0047	36.887005649717516	24.534274652698702	19.97808219178082	2.1276595744680833	50.41659383557653	3.472586377672897
MRPL58	ENSG00000167862	12	22.86346169369	0.85037732213932	0.666666666666667	0.684066666666667	12.6666666666667	23.5475283603567	0.860423419240999	58640.9753086419	0.0359769351780415	0.917842307764588	0	0.957430258984858	2.5785	36.920903954802256	24.534274652698702	62.79452054794521	53.08209812394028	51.29639340441648	25.758899959214588
MRPL9	ENSG00000143436	23	27.15309005198	1.20006173843956	0	0	23	27.15309005198	1.20006173843956	58640.9753086419	0.0314785651862621	0.929482701395996	0	0.957531749949562	1.2045	30.29378531073446	24.534274652698702	28.29041095890411	27.18919214570913	44.89891044689157	15.282875954087288
MRPS10	ENSG00000048544	17	16.80566118846	1.51730002151685	0	0.0622133333333333	17	16.8678745217933	1.51170380416989	58640.9753086419	0.0396624431014061	0.917425701638894	0	0.957581530206127	0.9427	42.14124293785311	24.534274652698702	17.69041095890411	14.368539080019687	53.71438559692361	4.748587076851365
MRPS11	ENSG00000181991	20	25.1443898465	1.15580529167143	0	0	20	25.1443898465	1.15580529167143	58640.9753086419	0.038834985345602	0.917477504966577	0	0.957516718912522	1.3504	40.82485875706215	24.534274652698702	33.89041095890411	29.55204288136521	53.33566392821768	17.39206432441881
MRPS12	ENSG00000128626	3	3.45392188916	2.24488473589032	0	0	3	3.45392188916	2.24488473589032	58640.9753086419	0.0396286100149155	0.917411868695037	0	0.957564652526702	1.3027	42.09604519774011	24.534274652698702	32.016438356164386	5.956352896133026	53.84256831556255	8.343529685952348
MRPS14	ENSG00000120333	8	9.16874160552	1.57433269866674	0	0	8	9.16874160552	1.57433269866674	209.821637937019	0.0388360880315304	0.935545990823447	0.016471	0.937629685021104	1.1149	40.83050847457627	65.62969710772035	24.378082191780823	13.00661816988459	38.3033269241974	59.05727436928276
MRPS15	ENSG00000116898	22	27.89015805527	1.12637619849444	0	0	22	27.89015805527	1.12637619849444	58640.9753086419	0.0341209322214127	0.919326569095981	0	0.957508245195325	1.3838	34	24.534274652698702	35.37260273972603	31.619537275064275	48.94831905843967	18.510749868904043
MRPS16	ENSG00000182180	3	5.54531668624	1.39823511742304	0	0	3	5.54531668624	1.39823511742304	9.60186863140769	0.0355810709297657	0.99837601982981	0.182572	0.807915378079457	0.8021	36.37853107344633	91.46891368708722	13.383561643835618	17.75966745063721	4.567965973314685	89.80947386820486
MRPS17	ENSG00000239789	4	3.6980593333	2.47522232653562	0	0.0739	4	3.7719593333	2.42672791984461	58640.9753086419	0.0275087635964155	0.935231705256335	0	0.957574459627831	1.1613	25.11864406779661	24.534274652698702	26.432876712328767	5.14138817480719	38.94424051739206	6.205208879566499
MRPS18A	ENSG00000096080	15	20.67708272441	1.11704006159787	0	0.0438333333333333	15	20.7209160577433	1.11467705847435	58640.9753086419	0.0359809882938862	0.917923684181913	0	0.957506052616138	1.5372	36.93220338983051	24.534274652698702	40.97534246575342	32.46184980583055	50.92932471013226	18.819553691079648
MRPS18B	ENSG00000204568	26	26.47241532633	1.36280001801079	0	0	26	26.47241532633	1.36280001801079	941.372759125244	0.03250877186656	0.928889575969891	0.006423	0.951585345094421	0.8337	31.655367231638422	58.61534957868367	14.208219178082192	19.1161187988842	45.28928509001923	49.56010021558003
MRPS18C	ENSG00000163319	16	15.97936020672	1.52078577422815	0.333333333333333	0.530196666666667	16.3333333333333	16.5095568733867	1.49617424078589	58640.9753086419	0.0317065827548504	0.92957555458519	0	0.957578823732496	0.9675	30.627118644067796	24.534274652698702	18.59178082191781	14.849860526171852	44.799860164306935	5.331235797937424
MRPS2	ENSG00000122140	7	12.0256938012	1.09333515552509	0	0.306626666666667	7	12.3323204678667	1.06615083809175	18.6726732418399	0.0369396805763245	0.971318698250646	0.065901	0.896747804345973	1.3936	38.22598870056497	78.64267820542018	35.87397260273973	36.08816933763605	10.073996387577935	74.87618714676921
MRPS21	ENSG00000266472	4	3.15931965474	2.89730702396775	0	0	4	3.15931965474	2.89730702396775	NA	NA	NA	0.00137	NA	1.1003	NA	51.32316101115919	23.775342465753425	3.8396324454411257	NA	NA
MRPS22	ENSG00000175110	23	37.91783633944	0.859368244540141	0	0	23	37.91783633944	0.859368244540141	5.16179933663394	0.0523401275277138	0.998750563841021	0.148051	0.83602446437395	0.9415	58.57627118644068	89.6652243224778	17.643835616438356	53.2133676092545	3.612422070733558	87.38565518848687
MRPS23	ENSG00000181610	14	18.85798385697	1.16059521945034	0	0	14	18.85798385697	1.16059521945034	67.1723624431147	0.0367795675992966	0.953434826820269	0.028909	0.93104994267177	1.2629	37.98870056497175	70.34843999089045	30.41643835616438	29.218399606191554	15.376099749461048	65.17508594068636
MRPS24	ENSG00000062582	4	11.85890424838	0.771868870421818	0	0	4	11.85890424838	0.771868870421818	58640.9753086419	0.030775373801589	0.930208191283324	0	0.957467773304089	3.0031	29.45197740112994	24.534274652698702	67.43013698630136	60.34567631132746	44.36287362349239	22.845656353784307
MRPS25	ENSG00000131368	11	14.25307793255	1.2774443763703	0	0	11	14.25307793255	1.2774443763703	409.174611212154	0.0390570536255836	0.930415784775649	0.010375	0.938216731636774	1.3022	41.163841807909606	61.75814165338191	32.00273972602739	22.92293387299678	44.21138495601002	54.47765542154635
MRPS26	ENSG00000125901	18	24.1941775361	1.10323115020785	0	0	18	24.1941775361	1.10323115020785	58640.9753086419	0.0386990234255791	0.917482470426009	0	0.95750126624791	1.5111	40.644067796610166	24.534274652698702	40.14246575342465	33.408084012470596	53.283225543319936	19.431334848220004
MRPS27	ENSG00000113048	39	42.88522101965	1.18781565703899	0	0.0437933333333333	39	42.9290143529833	1.1866039262832	58640.9753086419	0.0467281155288219	0.916412576896728	0	0.957546133311485	0.9941	52.163841807909606	24.534274652698702	19.605479452054794	27.87835694360882	59.22624249839772	12.655130221989168
MRPS28	ENSG00000147586	4	8.38161363964	1.09209508099335	0	0.222513333333333	4	8.60412697297333	1.06385215552838	360.509780207549	0.0399384684860706	0.930545248804525	0.010517	0.938256619896468	1.9268	42.548022598870055	61.872010931450696	51.605479452054794	36.2850735656074	44.14729359669055	54.25624890753365
MRPS30	ENSG00000112996	34	36.58428898048	1.23729650018871	0	0	34	36.58428898048	1.23729650018871	109.96505688494901	0.0352354757487774	0.948984582898699	0.014243	0.937892463236328	0.9557	35.84180790960452	64.50922341152358	18.186301369863013	25.121697752010064	17.397890811629665	56.44118161160636
MRPS31	ENSG00000102738	25	30.74442493668	1.1356881854787	0	0	25	30.74442493668	1.1356881854787	58640.9753086419	0.0335217043757439	0.922400342678256	0	0.957512338935347	1.3131	33.101694915254235	24.534274652698702	32.43835616438356	30.89208554394793	47.91703082211735	18.003845481559168
MRPS31P2	ENSG00000232894	NA	NA	NA	NA	NA	NA	NA	NA	NA	NA	NA	0	NA	NA	NA	24.534274652698702	NA	NA	NA	NA
MRPS31P4	ENSG00000250299	NA	NA	NA	NA	NA	NA	NA	NA	NA	NA	NA	0	NA	NA	NA	24.534274652698702	NA	NA	NA	NA
MRPS31P5	ENSG00000243406	NA	NA	NA	NA	NA	NA	NA	NA	NA	NA	NA	0	NA	NA	NA	24.534274652698702	NA	NA	NA	NA
MRPS33	ENSG00000090263	4	5.77244002859	1.5857278692029	0	0	4	5.77244002859	1.5857278692029	8539.52412280598	0.0324451550841331	0.927048318289511	0.001143	0.957240939649669	1.4513	31.55367231638418	50.78342063311319	38.11232876712329	12.7659574468085	46.13995222280487	33.4265571287071
MRPS34	ENSG00000074071	7	8.6116438058	1.52678328306807	0	0	7	8.6116438058	1.52678328306807	6.49854227196934	0.0371152460575104	0.998932171171103	0.129986	0.856233673777351	0.4807	38.48587570621469	87.852425415622875	7.1287671232876715	14.03489580484603	1.9868321389034662	84.44327914700227
MRPS35	ENSG00000061794	26	28.78179260725	1.25345243695572	0	0	26	28.78179260725	1.25345243695572	58640.9753086419	0.03779411688447	0.917651784311356	0	0.957551194441197	1.0541	39.45762711864407	24.534274652698702	21.923287671232877	24.27938522124377	52.25776379420847	11.425741420497587
MRPS35-DT	ENSG00000256377	NA	NA	NA	NA	NA	NA	NA	NA	NA	NA	NA	0	NA	NA	NA	24.534274652698702	NA	NA	NA	NA
MRPS36	ENSG00000134056	4	5.85789704859	1.56259472481525	0	0	4	5.85789704859	1.56259472481525	53.9241280169981	0.0324342586100101	0.958886462744497	0.03514	0.917751309061401	1.2886	31.542372881355934	72.15212935549988	31.46301369863014	13.198052835967843	12.853230787158424	67.4008040552351
MRPS5	ENSG00000144029	24	45.06794080527	0.748922685875716	0	0.14338	24	45.21132080527	0.746547605192642	1768.57311121834	0.0408289730548859	0.917092624100717	0.003304	0.955241966169404	3.548	43.88135593220339	55.00797084946482	72.2	62.37488377180988	56.010021558002684	46.10499329953971
MRPS6	ENSG00000243927	3	7.13374176499	1.08689896317597	0.333333333333333	0.0339033333333333	3.33333333333333	7.16764509832333	1.14760540637853	58640.9753086419	0.0387862659990788	0.917479168009978	0	0.957517977369364	2.064	40.76271186440678	24.534274652698702	54.627397260273966	30.098999070174486	53.318184466585095	17.188137272038688
MRPS7	ENSG00000125445	6	19.68526505843	0.60158680196937	0	0	6	19.68526505843	0.60158680196937	16.9348282424291	0.0341400690376759	0.959748321435451	0.080802	0.887644822209849	3.3751	34.067796610169495	81.53040309724436	70.69041095890411	72.27479078925778	12.684262658043465	78.55270057682223
MRPS9	ENSG00000135972	40	50.47242768114	1.03163987759982	0	0	40	50.47242768114	1.03163987759982	58640.9753086419	0.0310492534190416	0.929625522953524	0	0.95745811926211	1.4922	29.762711864406782	24.534274652698702	39.5013698630137	38.751845977137236	44.77072772825264	23.78954728194371
MRPS9-AS1	ENSG00000231851	NA	NA	NA	NA	NA	NA	NA	NA	NA	NA	NA	0	NA	NA	NA	24.534274652698702	NA	NA	NA	NA
MRPS9-AS2	ENSG00000224509	NA	NA	NA	NA	NA	NA	NA	NA	NA	NA	NA	0	NA	NA	NA	24.534274652698702	NA	NA	NA	NA
MRRF	ENSG00000148187	20	22.09668486649	1.3152207680034	1	1.03374333333333	21	23.1304281998233	1.30738795797127	58640.9753086419	0.0421560294926167	0.917125760507796	0	0.95755569980562	1.0782	45.88135593220339	24.534274652698702	22.90958904109589	21.5500738390855	55.80609450562256	10.318708850434078
MRS2	ENSG00000124532	33	42.43652820199	1.03979010726113	1.33333333333333	0.92752	34.3333333333333	43.36404820199	1.05260788510582	58640.9753086419	0.0381523668766022	0.917533605404688	0	0.957467540590778	1.5177	39.97175141242938	24.534274652698702	40.345205479452055	37.1875512771427	52.904503874613994	22.880615277049472
MRS2P1	ENSG00000250428	NA	NA	NA	NA	NA	NA	NA	NA	NA	NA	NA	0	NA	NA	NA	24.534274652698702	NA	NA	NA	NA
MRTFA	ENSG00000196588	17	83.70932089539	0.304616377365207	0	6.12666666666667	17	89.8359875620567	0.28384204120026	377.807987744137	0.0920862704515457	0.869414594128352	0.013125	0.937619258693277	13.8612	81.89830508474576	63.703028922796634	96.83835616438357	92.41371766121533	79.68303909572919	59.19128357513255
MRTFB	ENSG00000186260	29	96.96721406811	0.407776717356762	0.333333333333333	5.49336666666667	29.3333333333333	102.460580734777	0.389656449714995	222.824102531812	0.113952703773975	0.840277759265342	0.078715	0.877196024711095	11.341	87.77966101694915	81.21612388977454	94.8	86.0143302521468	83.06822816523918	79.90444560974188
MRTO4	ENSG00000053372	7	28.12299131737	0.467521881084935	0.333333333333333	0.328743333333333	7.33333333333333	28.4517346507033	0.477261283605672	58640.9753086419	0.0370815992355347	0.917530974636205	0	0.957254460832389	6.6177	38.440677966101696	24.534274652698702	86.25753424657535	80.50101186894929	52.916156849035715	32.97791761347084
MS4A1	ENSG00000156738	10	16.46467186813	1.03021908797071	0	0	10	16.46467186813	1.03021908797071	251.264287916875	0.0421753525733948	0.931727071533676	0.012398	0.937921872230439	1.7995	45.90395480225989	63.206558870416764	48.26849315068493	38.84482852923481	43.35489133601351	56.14403076385248
MS4A10	ENSG00000172689	22	21.24907826626	1.47840813667601	0	0	22	21.24907826626	1.47840813667601	58640.9753086419	0.0188896674662828	0.937561054910711	0	0.95759124720978	0.8525	13.446327683615818	24.534274652698702	14.734246575342466	15.396816714981128	29.248965798520075	3.5541571986249494
MS4A12	ENSG00000071203	19	15.86516512472	1.75726123366999	2.66666666666667	1.81123333333333	21.6666666666667	17.6763984580533	1.7550966911601	1265.63624660494	0.014463066123426	0.937833641354392	0.003435	0.956176495479579	0.6981	7.813559322033899	55.22659986335686	10.936986301369862	9.987420007657391	24.698479286837966	43.5646448756045
MS4A13	ENSG00000204979	8	8.51433653249	1.69533464646539	0	0	8	8.51433653249	1.69533464646539	58640.9753086419	0.00944217108190059	0.938621752748208	0	0.957567196383769	1.1439	2.751412429378531	24.534274652698702	25.572602739726026	10.742219548214194	20.526714443861792	7.626871759016481
MS4A14	ENSG00000166928	18	12.6471867476	2.11049072368207	0	0	18	12.6471867476	2.11049072368207	19805.4566748806	0.0177218671888113	0.937652172418207	7.78e-4	0.957481513111312	0.6129	11.92090395480226	49.96583921657937	9.32054794520548	6.754908931794574	27.862261842335258	21.552176192973263
MS4A15	ENSG00000166961	20	19.55499720747	1.48616839634896	0	0	20	19.55499720747	1.48616839634896	58640.9753086419	0.0276072472333908	0.935233681091093	0	0.957586400843954	0.8924	25.26553672316384	24.534274652698702	15.934246575342465	15.117869058688399	38.932587542970346	4.06106158596981
MS4A18	ENSG00000214782	10	3.58256660611	4.73465565351755	0	0	10	3.58256660611	4.73465565351755	58640.9753086419	0.0147676635533571	0.937823524987222	0	0.957646923418431	0.6146	8.237288135593221	24.534274652698702	9.342465753424657	1.569764261882625	24.919885800850665	0.7516168502010032
MS4A2	ENSG00000149534	17	18.06049086564	1.41187912734794	0	0	17	18.06049086564	1.41187912734794	23.4619594429959	0.0369883552193642	0.972567844742145	0.032927	0.934821762705869	1.0373000000000001	38.30508474576271	71.53951263948987	21.178082191780824	17.17442432861128	9.4272563071724	64.00396201130339
MS4A3	ENSG00000149516	15	17.47307397404	1.32186985498115	0	0	15	17.47307397404	1.32186985498115	471.055522689328	0.0221013762056828	0.937563231007867	0.010386	0.938382635655285	1.1178	18.090395480225986	61.767251195627416	24.48767123287671	20.88278728873817	29.219833362465778	53.85422128998427
MS4A4A	ENSG00000110079	24	21.10028754221	1.59961816668378	0	0	24	21.10028754221	1.59961816668378	226.907040837554	0.0450621917843819	0.932989874836285	0.012157	0.938033637450469	0.5742	49.93785310734463	63.042587109997726	8.624657534246575	12.487009790515785	42.183767406630544	55.39241391365146
MS4A4E	ENSG00000214787	15	8.76479420133	2.63521643858271	4.33333333333333	0.581133333333333	19.3333333333333	9.34592753466333	3.0252752307284	264.765262460465	0.0256841629743576	0.942682774958336	0.011112	0.938231572192991	0.5866	22.830508474576273	62.28877248918242	8.81095890410959	3.5333369797079257	19.274019693526782	54.361125677329134
MS4A5	ENSG00000166930	10	13.23145775304	1.28196148544742	0	0	10	13.23145775304	1.28196148544742	58640.9753086419	0.0292378235608339	0.933373149883774	0	0.957534601616634	1.3945	27.564971751412433	24.534274652698702	35.912328767123284	22.7479078925778	41.775913301870304	14.834236438851008
MS4A6A	ENSG00000110077	14	16.52472181918	1.32446924991305	0	0	14	16.52472181918	1.32446924991305	173.470574343661	0.0425309836864471	0.935181439702808	0.032064	0.928386054613976	1.2148	46.36158192090395	71.26850375768618	28.695890410958903	20.78980473664059	39.031637825554974	65.5829400454466
MS4A6E	ENSG00000166926	8	11.14020628417	1.29572553209429	0	0	8	11.14020628417	1.29572553209429	468.9436178903	0.00422553392127156	0.956613617052272	0.007202	0.947563818797394	1.4563	0.2768361581920904	59.23479845137783	38.295890410958904	22.058743094678107	13.587368175726851	51.02254850550603
MS4A7	ENSG00000166927	15	13.67057556189	1.68955064514826	0	0	15	13.67057556189	1.68955064514826	58640.9753086419	0.0217395313084125	0.937280559628595	0	0.957593595856809	0.8852	17.559322033898304	24.534274652698702	15.693150684931506	10.851610785976035	32.37196294354135	3.3152712229796606
MS4A8	ENSG00000166959	20	18.3124270981	1.5870107596742	0	0	20	18.3124270981	1.5870107596742	58640.9753086419	0.0185407567769289	0.93758835644273	0	0.957600838869501	0.8115	12.983050847457628	24.534274652698702	13.627397260273971	12.74954876114424	28.88189710423586	2.7326225018936157
MSANTD1	ENSG00000188981	5	27.3762110472	0.384020816124472	0.666666666666667	2.548657	5.66666666666667	29.9248680472	0.381026611089947	58640.9753086419	0.0343521125614643	0.917992593913456	0	0.957228845189192	8.1679	34.45762711864407	24.534274652698702	90.24109589041096	86.59410381228463	50.638000349589234	33.74701392530443
MSANTD2	ENSG00000120458	6	26.27590919616	0.450694039319901	1.33333333333333	5.27366666666667	7.33333333333333	31.5495758628267	0.430399174278663	39.0363084761996	0.087595209479332	0.895840918078892	0.043063	0.917193142977118	5.8484	80.25423728813558	73.99225688909132	83.83561643835617	83.56396652628125	71.93381110528462	68.54862203577463
MSANTD2P1	ENSG00000231058	NA	NA	NA	NA	NA	NA	NA	NA	NA	NA	NA	0	NA	NA	NA	24.534274652698702	NA	NA	NA	NA
MSANTD3	ENSG00000066697	6	11.41498428531	1.03744300968161	2.33333333333333	7.38933333333333	8.33333333333333	18.8043176186433	0.790234149256961	39.9088456183911	0.0377744399011135	0.959300043488797	0.036185	0.918288987010625	1.9836	39.4180790960452	72.4299703939877	53.109589041095894	58.83060766832577	12.742527530152074	66.64918720503408
MSANTD3-TMEFF1	ENSG00000251349	12	38.74520963862	0.501805758989501	3.33333333333333	9.6716	15.3333333333333	48.41680963862	0.485351737075499	58640.9753086419	0.015396318398416	0.937660684751228	0	0.957149451304891	6.6031	9.01129943502825	24.534274652698702	86.23013698630136	79.8884209374829	27.72242614927461	35.51243955019518
MSANTD4	ENSG00000170903	6	13.81961138326	0.856926821167	0	1.5069	6	15.32651138326	0.77267392143491	58640.9753086419	0.0512222796678543	0.91424526563368	0	0.957469856279238	2.572	57.49152542372882	24.534274652698702	62.71780821917808	60.252693759229885	62.885276466818155	22.68834119909107
MSC	ENSG00000178860	13	12.12004447936	1.70532122311197	7.66666666666667	8.7521	20.6666666666667	20.87214447936	1.43004471672051	58640.9753086419	0.0448106862604618	0.916806672574405	0	0.957587084638155	0.941	49.64406779661017	24.534274652698702	17.605479452054794	16.64387682546628	57.81623259336946	3.973664277806904
MSC-AS1	ENSG00000235531	NA	NA	NA	NA	NA	NA	NA	NA	NA	NA	NA	0	NA	NA	NA	24.534274652698702	NA	NA	NA	NA
MSGN1	ENSG00000151379	2	6.43034754244	0.979075171337169	1.33333333333333	1.66486666666667	3.33333333333333	8.09521420910667	1.01611001924878	147.858472435588	0.0149026857689023	0.955963085032723	0.054983	0.912096541091386	2.3817	8.361581920903955	76.54292871783193	60.063013698630144	39.96061915440573	14.006875254908806	71.79397541222397
MSH2	ENSG00000095002	41	114.14935728492	0.466033461656547	6.66666666666667	16.024	47.6666666666667	130.17335728492	0.466156865329516	19.1539896902804	0.0612599588930607	0.601966921901505	0.224933	0.753316993834233	3.3834	66.3220338983051	92.86722842177181	70.77808219178083	81.2558114095061	92.24494552234458	92.14006875254908
MSH3	ENSG00000113318	99	105.50738042754	1.10890000274922	2.33333333333333	3.07686666666667	101.333333333333	108.584247094207	1.10072589354005	29.9786540789499	0.0619934648275375	0.958722442969295	0.075641	0.895237353372866	0.4255	66.81920903954803	80.6695513550444	6.476712328767123	33.59404911666576	12.894016197634457	76.28619705179747
MSH4	ENSG00000057468	87	84.20624188102	1.23479395562328	1.33333333333333	1.69713333333333	88.3333333333333	85.9033752143533	1.22727783784356	187.298510586559	0.0537333339452744	0.931209886604427	0.008081	0.947934426512344	0.2162	60.03389830508474	59.899795035299476	4.295890410958904	25.624897445714595	43.72196003029774	50.8943657868671
MSH5	ENSG00000204410	72	97.15658693826	0.901624752254904	0.333333333333333	1.77176166666667	72.3333333333333	98.9283486049267	0.889171017399864	143.500010979489	0.070820689201355	0.910014794529893	0.014542	0.937742696151316	2.1144	72.55932203389831	64.69596902755637	55.66849315068493	50.648143083738994	65.69364330245295	58.02015964574957
MSH5-SAPCD1	ENSG00000255152	NA	NA	NA	NA	NA	NA	NA	NA	NA	NA	NA	0.002808	NA	NA	NA	54.23365975859713	NA	NA	NA	NA
MSH6	ENSG00000116062	79	136.61349929122	0.697282689860074	2.66666666666667	4.81043333333333	81.6666666666667	141.423932624553	0.694143146376884	11.3577628992802	0.0859427228569984	0.749838581354147	0.17855	0.805243898071772	1.5294	79.63276836158192	91.27305852880893	40.706849315068496	66.11059454137724	88.35285206548971	89.93765658684379
MSI1	ENSG00000135097	11	51.83193251662	0.351279864879925	6	26.2084	17	78.04033251662	0.326744252113801	225.215552220127	0.109898053109646	0.85723974099368	0.016274	0.937431489420739	10.2296	86.8135593220339	65.55226599863356	93.53424657534246	89.99070174479024	80.88912194837732	60.46145778710016
MSI2	ENSG00000153944	14	41.62252052114	0.525832785685216	8.66666666666667	35.7741	22.6666666666667	77.39662052114	0.415981977763207	71.7686920824477	0.240816339850426	0.750524054497846	0.019075	0.937430245059761	5.8673	97.89830508474576	66.7137326349351	83.92328767123287	84.56489635180222	88.32954611664627	60.47893724873274
MSL1	ENSG00000188895	18	53.4909763335	0.498995758556912	0	5.83273333333333	18	59.3237096668333	0.449934275206115	58640.9753086419	0.0780536383390427	0.885720872258878	0	0.956959040783359	7.2991	76.50282485875705	24.534274652698702	88.25753424657535	82.3169064157961	75.74433374118743	38.280020975353956
MSL2	ENSG00000174579	0	3.33848953131	0.897331636196111	0.333333333333333	23.6968	0.333333333333333	27.03528953131	0.133683658321863	29.8526735276338	0.122646793723106	0.916262767888136	0.367186	0.637985831053655	1.4681	89.29378531073446	96.04645866545206	38.704109589041096	98.98813105070283	59.70984093689914	95.2863718464138
MSL3	ENSG00000005302	3	16.52635	0.469169328250505	2.66666666666667	4.29958333333333	5.66666666666667	20.8259333333333	0.547498682380228	NA	NA	NA	0	NA	5.8585	NA	24.534274652698702	83.8904109589041	75.8956407591752	NA	NA
MSLN	ENSG00000102854	76	108.1654917493	0.850357202031335	0	0	76	108.1654917493	0.850357202031335	58640.9753086419	0.024037629365921	0.936099392468081	0	0.957107731672446	2.9521	20.689265536723163	24.534274652698702	66.8931506849315	54.06114970190888	37.120550020392706	36.24075045155276
MSLNL	ENSG00000162006	10	4.80480975903	3.53025823839199	0	0	10	4.80480975903	3.53025823839199	58640.9753086419	0.0219725016504526	0.937283393452933	0	0.957633890852309	0.6855	17.937853107344633	24.534274652698702	10.69041095890411	2.811354810479685	32.32535104585446	1.037114723533179
MSMB	ENSG00000263639	5	7.59667819444	1.38389894104452	0	0	5	7.59667819444	1.38389894104452	NA	NA	NA	0.016781	NA	1.4804	NA	65.75723069915736	39.15068493150685	18.25739758245365	NA	NA
MSMO1	ENSG00000052802	18	24.55678940551	1.08694055524602	0	0.661966666666667	18	25.2187560721767	1.05840947250103	34.1577393151965	0.0522525124251842	0.955383985039395	0.052742	0.911254262158236	1.1406	58.49152542372882	76.12844454566158	25.37260273972603	36.70076026910245	14.29819961545185	71.93963759249549
MSMP	ENSG00000215183	3	6.11066116663	1.26887358282522	0	0	3	6.11066116663	1.26887358282522	10002.3451514403	0.0167294535785913	0.937672136456872	0.00138	0.957143623387001	1.8052	10.689265536723164	51.35504440901845	48.43287671232876	23.3604988240442	27.51267260968362	35.66975470488842
MSN	ENSG00000147065	0	17.418681	0.171983876021037	3	9.57946666666667	3	26.9981476666667	0.287192166798384	NA	NA	NA	0.020467	NA	14.4756	NA	67.28307902527898	97.13972602739726	92.26056992834874	NA	NA
MSR1	ENSG00000038945	50	56.2656082642	1.12479143206943	0.666666666666667	0.565866666666667	50.6666666666667	56.8314749308667	1.12667235456901	84.9643173605602	0.0480136163532734	0.941070959189225	0.028386	0.93532143867239	0.7267	53.74576271186441	70.1571396037349	11.580821917808219	31.597659027511895	19.734312183184755	63.78838198450155
MSRA	ENSG00000175806	40	32.4373462608	1.60522900660532	0.333333333333333	0.265626666666667	40.3333333333333	32.7029729274667	1.60369392269507	268.957265889226	0.0433510653674603	0.933474034097312	0.010579	0.938575167843114	0.2054	47.63841807909605	61.9175586426782	4.213698630136986	12.410435924082492	41.671036532074815	53.283225543319936
MSRB1	ENSG00000198736	6	7.9799509217	1.48401860720936	0	0	6	7.9799509217	1.48401860720936	58640.9753086419	0.0289216972887516	0.933825862505394	0	0.957547753164894	1.3797	27.112994350282488	24.534274652698702	35.18630136986302	15.238199420226437	41.146652683097365	12.293888014915808
MSRB2	ENSG00000148450	12	14.148263272	1.3742018335489	0.666666666666667	0.396833333333333	12.6666666666667	14.5450966053333	1.3929673632462	58640.9753086419	0.028589928522706	0.93419950362194	0	0.957549692610996	1.2197	26.70056497175141	24.534274652698702	28.904109589041095	17.923754307279978	40.58730991085474	11.74037172988406
MSRB3	ENSG00000174099	15	18.88746966903	1.22288110397402	1	1.08826666666667	16	19.9757363356967	1.21653506410279	18.5317586011452	0.0579867735505104	0.967612828542287	0.046577	0.916804715856031	0.9387	63.84180790960452	74.76201320883625	17.515068493150686	26.297653557950014	11.192681932063167	69.27110644992135
MSS51	ENSG00000166343	24	28.65533160591	1.17787515911382	0	0.0304683333333333	24	28.6857999392433	1.17662409088324	58640.9753086419	0.0303219649940729	0.931752758873489	0	0.957525945359866	1.2323	28.847457627118644	24.534274652698702	29.326027397260273	28.35420882787288	43.33741187438094	16.191807958981528
MST1	ENSG00000173531	37	42.644544253	1.14142350544858	4.66666666666667	6.68654333333333	41.6666666666667	49.3310875863333	1.09360256166759	83.5760582043867	0.0722574666142464	0.926795298150421	0.023705	0.936528704950315	0.8931	73.40677966101696	68.54475062628103	15.96986301369863	34.13006618169885	46.273961428654665	62.80953213307697
MST1L	ENSG00000186715	NA	NA	NA	NA	NA	NA	NA	NA	NA	NA	NA	0.001804	NA	NA	NA	52.352539284900935	NA	NA	NA	NA
MST1P2	ENSG00000186301	NA	NA	NA	NA	NA	NA	NA	NA	NA	NA	NA	0	NA	NA	NA	24.534274652698702	NA	NA	NA	NA
MST1R	ENSG00000164078	91	115.67389319021	0.936465580187384	0.333333333333333	0.184943333333333	91.3333333333333	115.858836523543	0.938094578276502	18.2185442711685	0.0645572170615196	0.943860080196099	0.055308	0.913265927788708	1.0215	68.53107344632768	76.62035982691869	20.654794520547945	46.485806486900394	18.976868845772884	71.49682456447007
MSTN	ENSG00000138379	6	19.82888873496	0.597229416671301	3.33333333333333	5.46	9.33333333333333	25.28888873496	0.637656463322599	4107.79875384279	0.0694421455264091	0.895735221211681	0.002999	0.955757676773468	4.4875	71.76271186440678	54.58437713504897	77.93424657534247	69.80801837772795	72.05034084950184	44.98048126784362
MSTO1	ENSG00000125459	12	26.47853558155	0.73427660944597	0	0.290366666666667	12	26.7689022482167	0.726311790809811	9.753101768824	0.0325930379331112	0.996168405419412	0.088862	0.883092976193478	2.244	31.768361581920907	82.70097927579138	57.85479452054795	63.75868292949735	6.100332109771017	79.15865524675174
MSTO2P	ENSG00000203761	NA	NA	NA	NA	NA	NA	NA	NA	NA	NA	NA	0	NA	NA	NA	24.534274652698702	NA	NA	NA	NA
MSX1	ENSG00000163132	6	10.0140830643	1.18257413847886	8.66666666666667	28.7349233333333	14.6666666666667	38.7490063976333	0.585675545679137	4.60454545497598	0.166487395763397	0.990109785028793	0.183327	0.83315429341931	0.6174	94.33333333333334	91.50535185606923	9.386301369863013	73.45621615708582	7.085008448406455	87.90421255025345
MSX2	ENSG00000120149	4	7.5335863093	1.21502809562795	7.33333333333333	23.811	11.3333333333333	31.3445863093	0.594050702485907	2.58999004923004	0.0849107503890991	0.998967471017519	0.474655	0.609311759870385	1.1958	79.19774011299435	97.23069915736734	27.972602739726028	72.83815566373133	0.8506671327856452	95.88650002913243
MT1A	ENSG00000205362	5	4.7966286653	2.19175501009603	0	0	5	4.7966286653	2.19175501009603	82.7374555783544	0.0130137661471963	0.968123346383734	0.022153	0.937313504802288	1.0162	6	67.9253017535869	20.4	6.2243614286495585	11.093631649478525	61.10237138029482
MT1B	ENSG00000169688	1	3.597399817	1.31869260013102	0	0	1	3.597399817	1.31869260013102	1002.8933904319	0.00908229313790798	0.938703898098663	0.005639	0.953244353220979	2.0376	2.5480225988700567	57.86381234342974	54.12054794520548	21.014056774052406	20.381052263590277	48.598729825788034
MT1CP	ENSG00000205360	NA	NA	NA	NA	NA	NA	NA	NA	NA	NA	NA	0	NA	NA	NA	24.534274652698702	NA	NA	NA	NA
MT1DP	ENSG00000205361	NA	NA	NA	NA	NA	NA	NA	NA	NA	NA	NA	0	NA	NA	NA	24.534274652698702	NA	NA	NA	NA
MT1E	ENSG00000169715	1	0.9877650394	4.80262443918055	0	0	1	0.9877650394	4.80262443918055	1194.69570534592	0.0137962810695171	0.937865461495062	0.002344	0.956810215500782	1.3622	6.960451977401131	53.50489637895696	34.367123287671234	1.4931903954493322	24.2498397716017	39.858999009497175
MT1F	ENSG00000198417	5	4.57491056144	2.29797605167443	0	0	5	4.57491056144	2.29797605167443	58640.9753086419	0.00937566440552473	0.93865967735681	0	0.957576581678671	1.1187	2.689265536723164	24.534274652698702	24.495890410958904	5.688344363616466	20.456796597331476	5.803181262017134
MT1G	ENSG00000125144	4	3.10736568927	2.94574888892075	0	0	4	3.10736568927	2.94574888892075	58640.9753086419	0.0192678738385439	0.937526939502463	0	0.957581512403036	1.0946	13.94915254237288	24.534274652698702	23.539726027397258	3.7028933982387997	29.70925828817805	4.754413564062233
MT1H	ENSG00000205358	3	3.38844470562	2.28826414522057	0	0	3	3.38844470562	2.28826414522057	58640.9753086419	0.0162218883633614	0.937710335071691	0	0.957565451644087	1.293	10.107344632768362	24.534274652698702	31.665753424657535	5.737570420609302	26.88923847812154	8.186214531259111
MT1HL1	ENSG00000244020	NA	NA	NA	NA	NA	NA	NA	NA	NA	0.0130445528775454	NA	0	NA	NA	6.033898305084746	24.534274652698702	NA	NA	NA	NA
MT1IP	ENSG00000275691	NA	NA	NA	NA	NA	NA	NA	NA	NA	NA	NA	0	NA	NA	NA	24.534274652698702	NA	NA	NA	NA
MT1JP	ENSG00000255986	NA	NA	NA	NA	NA	NA	NA	NA	NA	NA	NA	0	NA	NA	NA	24.534274652698702	NA	NA	NA	NA
MT1L	ENSG00000260549	NA	NA	NA	NA	NA	NA	NA	NA	NA	NA	NA	0	NA	NA	NA	24.534274652698702	NA	NA	NA	NA
MT1M	ENSG00000205364	7	4.78475677194	2.74791685954418	0	0	7	4.78475677194	2.74791685954418	58640.9753086419	0.0245924592018127	0.936692424602629	0	0.957598860813984	0.9183	21.43502824858757	24.534274652698702	16.865753424657534	4.217032215719513	35.535745499038626	2.8608052205325407
MT1X	ENSG00000187193	4	3.20407507614	2.85683662495979	0	0	4	3.20407507614	2.85683662495979	58640.9753086419	0.0235488675534725	0.936936019060972	0	0.957580363535792	1.1051	19.96045197740113	24.534274652698702	24.016438356164382	3.9599628069791493	34.41123346734254	5.034084950183541
MT2A	ENSG00000125148	3	4.46639429275	1.73599911242022	0	0	3	4.46639429275	1.73599911242022	52.4617706108325	0.0389718934893608	0.956844419406226	0.03244	0.93112944472256	1.4479	41.05084745762712	71.39148257800045	37.983561643835614	10.189793797516828	13.470838431509648	65.15760647905378
MT3	ENSG00000087250	4	5.76301390024	1.58832152500211	0	0	4	5.76301390024	1.58832152500211	58640.9753086419	0.051497858017683	0.914429555322718	0	0.957549123920424	1.4498	57.7683615819209	24.534274652698702	38.04931506849315	12.738609637368043	62.7163083377032	11.880207422944707
MT4	ENSG00000102891	4	3.54535981195	2.58183076250391	0	0	4	3.54535981195	2.58183076250391	58640.9753086419	0.0212049651890993	0.937334097704106	0	0.957576291006915	1.1435	16.745762711864405	24.534274652698702	25.545205479452054	4.720231909424058	31.859232068985605	5.878925595758318
MTA1	ENSG00000182979	14	140.50627883903	0.15576873926001	3	28.2619666666667	17	168.768245505697	0.151090212536425	420.771919871151	0.329402655363083	0.617063994427068	0.008063	0.937771067340412	28.0573	99.28248587570621	59.87702117968572	99.74246575342465	98.4849313569983	91.8720503408495	57.71135582357397
MTA2	ENSG00000149480	19	85.71984174699	0.325236713825623	5	30.5233333333333	24	116.243175080323	0.290360300735487	7523.31966045524	0.239793121814728	0.734124805343161	0.001555	0.954002088005663	13.7366	97.85310734463278	51.80141197904805	96.73424657534247	92.11836131925833	88.89471537609975	47.85876595000874
MTA3	ENSG00000057935	30	74.18833946854	0.548475783201814	9.33333333333333	13.2219	39.3333333333333	87.41023946854	0.587076075412617	58640.9753086419	0.101556703448296	0.863394131017088	0	0.956743572694458	7.0905	84.62146892655366	24.534274652698702	87.75890410958904	73.36323360498824	80.3763910738216	40.47660665384839
MTAP	ENSG00000099810	26	32.2950124526	1.11709534518563	0	1.8587	26	34.1537124526	1.0563012186034	58640.9753086419	0.049909982830286	0.915217712772654	0	0.957505707079285	1.3465	55.98870056497175	24.534274652698702	33.76164383561644	36.84296887819286	61.655887665326574	18.9011245120317
MTARC1	ENSG00000186205	23	32.86076440767	0.99161979458333	0	0.0806333333333333	23	32.9413977410033	0.989192526315443	58640.9753086419	0.0315337777137756	0.928274646101098	0	0.957453737021853	1.8104	30.3728813559322	24.534274652698702	48.59452054794521	42.19220040474758	45.58643593777312	24.13913651459535
MTARC2	ENSG00000117791	22	28.72045695985	1.09381303541307	0.333333333333333	0.0707	22.3333333333333	28.79115695985	1.10469373735987	58640.9753086419	0.0167854893952608	0.937660364918289	0	0.957497052255946	1.4695	10.80225988700565	24.534274652698702	38.74520547945205	33.32604058414921	27.73407912369632	19.93823923556488
MTBP	ENSG00000172167	90	102.78517679888	1.04332676272143	0	0	90	102.78517679888	1.04332676272143	58640.9753086419	0.0284093432128429	0.934037652415981	0	0.957463552781043	1.1302	26.46327683615819	24.534274652698702	24.95068493150685	37.860307389378114	40.88446075860863	23.31177533065315
MTCH1	ENSG00000137409	17	43.26866737985	0.589323213007715	3.33333333333333	7.11286666666667	20.3333333333333	50.3815340465167	0.584644672059634	58640.9753086419	0.0482976958155632	0.915054492074423	0	0.957164780806425	5.4464	54.112994350282484	24.534274652698702	82.3835616438356	73.51638133785484	61.888947153760995	35.12789139427839
MTCH2	ENSG00000109919	19	30.88139149863	0.902784437051042	1	1.08108666666667	20	31.9624781652967	0.909254241493332	50.6353866421635	0.0367854125797749	0.953349483570641	0.016128	0.937760120357732	2.1014	38.005649717514125	65.47938966066955	55.4082191780822	48.903352841437396	15.405232185515345	57.810406106158595
MTCL1	ENSG00000168502	21	32.39828699284	0.933396364377269	0.333333333333333	0.753256666666667	21.3333333333333	33.1515436595067	0.924009342832945	681.666825604555	0.0658739730715752	0.89717658136828	0.007635	0.943030581820458	2.0438	69.44067796610169	59.62195399681166	54.202739726027396	47.6945796641689	69.73722542679019	52.100448639515236
MTCP1	ENSG00000214827	1	3.624319	1.30889817325422	0	0	1	3.624319	1.30889817325422	NA	NA	NA	0.250839	NA	1.6713	NA	93.55044409018447	44.90684931506849	21.457091286987918	NA	NA
MTDH	ENSG00000147649	28	58.60606274802	0.655032939903947	0.333333333333333	0.618633333333333	28.3333333333333	59.2246960813533	0.654679844835316	58640.9753086419	0.0626618340611458	0.896796225491479	0	0.957085382789203	4.9541	67.32768361581921	24.534274652698702	80.36712328767123	68.65394081934036	70.38396550719571	36.58451319699353
MTERF1	ENSG00000127989	2	3.70616048637	1.69873745214914	0	0	2	3.70616048637	1.69873745214914	58640.9753086419	0.013893710449338	0.937850544514114	0	0.957548486914692	1.6127	7.07909604519774	24.534274652698702	43.153424657534245	10.67658480555707	24.477072772825252	12.037522577637944
MTERF2	ENSG00000120832	0	1.03066957531	2.90658844048341	0	0	0	1.03066957531	2.90658844048341	58640.9753086419	0.0126360151916742	0.937967503213132	0	0.95755556817694	1.8979	5.632768361581921	24.534274652698702	50.81369863013698	3.8068150741125635	23.189419099225077	10.371147235331819
MTERF3	ENSG00000156469	30	29.45012063513	1.38167541310209	0	0.10738	30	29.55750063513	1.3766558985061	159.042741920921	0.0348722599446774	0.941649758620444	0.025722	0.935750338846259	0.5269	35.22598870056497	69.35094511500796	7.832876712328766	18.563693048186835	19.530385130804646	63.473751675115075
MTERF4	ENSG00000122085	13	22.5389287626	0.917016478174868	0	0	13	22.5389287626	0.917016478174868	58640.9753086419	0.0324821583926678	0.92517856793282	0	0.957450594367434	2.231	31.587570621468924	24.534274652698702	57.63013698630137	48.25794453864245	46.99644584280137	24.41298141350579
MTF1	ENSG00000188786	20	58.29663852616	0.49851963295264	3	19.43	23	77.72663852616	0.419230589018948	2078.5284248214	0.089321494102478	0.875433684111154	0.003758	0.952658397198447	7.4451	80.89830508474576	55.63197449328171	88.62465753424658	84.32423562872614	78.13319349764026	48.942492571228804
MTF2	ENSG00000143033	8	52.70228145367	0.273890414552274	5.66666666666667	17.2756333333333	13.6666666666667	69.9779147870033	0.306973405829898	19868.3467398807	0.092592179775238	0.873837724612547	9.67e-4	0.956040243977272	13.6887	82.045197740113	50.44181279890686	96.7123287671233	91.0791445605207	78.82654547573269	44.15894657111228
MTFMT	ENSG00000103707	37	36.72398454154	1.32544128305189	0.333333333333333	1.44176666666667	37.3333333333333	38.1657512082067	1.28527113206288	5.75870993111375	0.0147193614393473	0.998973746864178	0.142945	0.852553668130791	-0.3793	8.180790960451978	89.17330904122068	1.336986301369863	22.561942788382652	0.4428130280253981	85.49204684495717
MTFP1	ENSG00000242114	14	15.27693585995	1.43264893650884	0	0.380266666666667	14	15.6572025266167	1.39785417450307	58640.9753086419	0.0325061529874802	0.927149519217063	0	0.957561826329474	1.1002	31.649717514124294	24.534274652698702	23.764383561643836	17.770606574413392	46.081687350696264	9.048534638466464
MTFR1	ENSG00000066855	28	29.62716541433	1.29573319084596	0.333333333333333	0.142453333333333	28.3333333333333	29.7696187476633	1.3024424387028	59057.8014196419	0.027865044772625	0.934960923485138	4.17e-4	0.957470897703096	0.9477	25.610169491525426	49.28717831928945	17.89315068493151	21.75244762894492	39.48610382800209	22.600943890928164
MTFR1L	ENSG00000117640	7	21.84096167512	0.601993355329665	0.333333333333333	0.451666666666667	7.33333333333333	22.2926283417867	0.60912114946758	29632.7917163209	0.0420931987464428	0.916984319686792	6.26e-4	0.957176841275221	4.518	45.74576271186441	49.683443406968806	78.13698630136986	71.7989389049937	56.773291382625416	34.900658393054826
MTFR2	ENSG00000146410	39	35.3986473233	1.43903060807605	0	0	39	35.3986473233	1.43903060807605	3762.96664079012	0.0219683982431889	0.937290183666783	0.001584	0.957217478410582	0.5653	17.93220338983051	51.84923707583694	8.42191780821918	16.353990045397353	32.25543319932413	34.01503233700403
MTG1	ENSG00000148824	25	41.81358505289	0.835041533170588	2.66666666666667	2.19686666666667	27.6666666666667	44.0104517195567	0.863528784482113	58640.9753086419	0.030576020479202302	0.929436858220007	0	0.957347328258681	2.7607	29.186440677966104	24.534274652698702	64.96438356164383	52.84143740086419	44.928042882945874	29.930664802190748
MTG2	ENSG00000101181	21	29.56045821055	1.02300319825136	3.66666666666667	5.582	24.6666666666667	35.14245821055	0.982530780521557	58640.9753086419	0.0131146050989628	0.937887116428061	0	0.957470799377164	1.709	6.141242937853107	24.534274652698702	45.895890410958906	42.75556527922113	23.993474334323835	22.61842335256074
MTHFD1	ENSG00000100714	42	100.94151964371	0.538172465388864	3	9.9592	45	110.90071964371	0.520239138569068	5.41175159542629	0.0830099880695343	0.573659463468669	0.230509	0.744232382587725	1.7155	78.51977401129943	93.04030972443634	46.09315068493151	77.58026582070777	92.8916856027501	92.51879042125502
MTHFD1L	ENSG00000120254	76	116.90012352762	0.786819569942938	4	8.15365033333333	80	125.053773860953	0.770468815948289	3.2300162627513	0.0643187910318375	0.994906381997869	0.25361	0.748822442627515	0.2865	68.33898305084746	93.61876565702573	4.953424657534247	60.471476234753595	6.385829983103193	92.3731282409835
MTHFD2	ENSG00000065911	21	30.86414245803	0.979792110935533	0	0.487733333333333	21	31.3518757913633	0.964549728775677	5051.50060372016	0.0476898476481438	0.915955368091125	0.001992	0.956690395476087	1.8798	53.31073446327683	52.76702345707128	50.252054794520554	44.22687742711808	60.432325351045854	40.93689914350638
MTHFD2L	ENSG00000163738	24	27.77718908471	1.21511226970585	0.666666666666667	0.6404	24.6666666666667	28.41758908471	1.21504138835042	58640.9753086419	0.022754842415452	0.937058643576456	0	0.957537263045889	1.1579	18.983050847457626	24.534274652698702	26.26027397260274	26.35234917683094	33.88102313115424	14.321505564295293
MTHFR	ENSG00000177000	45	75.85683444453	0.76057609412007	0	0.654766666666667	45	76.5116011111967	0.7540672788991	12.5620139914086	0.0465304628014565	0.884326124669071	0.137677	0.842613159896754	1.6122	51.87570621468927	88.71327715782283	43.12876712328767	61.795110211672046	75.91912835751326	86.80883295461166
MTHFS	ENSG00000136371	4	10.83517209674	0.844796828782407	0	0.143133333333333	4	10.9783054300733	0.833782507231303	6.43569691937411	0.0277573186904192	0.998925514413951	0.123348	0.856915159528084	1.6849	25.440677966101692	87.11455249373718	45.317808219178076	55.302740250505934	2.08588242148808	84.16360776088096
MTHFSD	ENSG00000103248	34	41.5657690083	1.0890117949797	0.333333333333333	0.754366666666667	34.3333333333333	42.3201356749667	1.07857260709407	112.36976124188	0.0305601768195629	0.950022674729378	0.050095	0.915567503657917	0.8898	29.152542372881356	75.48166704623092	15.832876712328767	35.174752502324566	16.955077783604267	70.54128066188895
MTIF2	ENSG00000085760	64	82.666108463	0.953292262411461	8	8.29766666666667	72	90.9637751296667	0.963007345542451	58640.9753086419	0.0465734153985977	0.916167923109661	0	0.957351436987924	1.8484	51.943502824858754	24.534274652698702	49.558904109589044	44.33626866487994	59.94872691254442	29.755870185864936
MTIF3	ENSG00000122033	13	19.43638688208	1.06339564040937	0.333333333333333	0.0390166666666667	13.3333333333333	19.4754035487467	1.0821545471042	152.411433229296	0.0328784994781017	0.940727669007876	0.010817	0.938281651337772	1.6385	32.16949152542373	62.08153040309724	43.95342465753424	34.90127440791993	19.82753597855853	54.15719862494902
MTLN	ENSG00000175701	NA	NA	NA	NA	NA	NA	NA	NA	NA	NA	NA	0.009635	NA	NA	NA	61.21612388977454	NA	NA	NA	NA
MTM1	ENSG00000171100	1	18.849941	0.251664687883669	2.66666666666667	25.5024666666667	3.66666666666667	44.3524076666667	0.195976802606667	NA	NA	NA	0.186826	NA	3.3181	NA	91.63288544750627	70.25479452054795	96.77295848602527	NA	NA
MTMR1	ENSG00000063601	5	20.070093	0.523815953854401	0.333333333333333	4.72346666666667	5.33333333333333	24.7935596666667	0.442015158034584	NA	NA	NA	0	NA	5.3417	NA	24.534274652698702	82.01095890410959	82.82010610950063	NA	NA
MTMR10	ENSG00000166912	45	75.61561129452	0.763002425906655	0	0.138426666666667	45	75.7540379611867	0.761608178348116	58640.9753086419	0.0486812815070152	0.914762471265008	0	0.957105151408635	3.8134	54.56497175141243	24.534274652698702	73.98356164383561	61.17704971831756	62.290974771310374	36.293188836450504
MTMR11	ENSG00000014914	70	79.46537913622	1.07473971400107	0	0.0274103333333333	70	79.4927894695533	1.07436912725975	1558.57188209105	0.0202199053019285	0.937406308703351	0.003755	0.955773607428994	1.038	15.14689265536723	55.62286495103621	21.21369863013699	35.47557840616966	31.09596224436288	44.928042882945874
MTMR12	ENSG00000150712	25	74.40455787518	0.469273404305402	1.33333333333333	0.687516666666667	26.3333333333333	75.0920745418467	0.485574301926107	58640.9753086419	0.0319390520453453	0.918117172199848	0	0.956574996200034	8.7631	30.90960451977401	24.534274652698702	91.29315068493152	79.85013400426625	50.0961370389792	41.67686301928567
MTMR14	ENSG00000163719	42	84.8907585092	0.639927684011287	3.33333333333333	6.9644	45.3333333333333	91.8551585092	0.632176623506342	4.24746103329176	0.0279390774667263	0.69235133042297	0.212749	0.770383413839154	1.2484	25.75141242937853	92.51651104531997	29.906849315068495	70.16353990045397	90.03670686942843	91.56907300588475
MTMR2	ENSG00000087053	42	70.36511406952	0.772029537720671	4.33333333333333	8.26361666666667	46.3333333333333	78.6287307361867	0.75276785774972	184.167846154471	0.0831450819969177	0.893368475830452	0.042204	0.917066754393536	3.1573	78.58192090395481	73.8738328398998	68.82739726027397	61.95919706831482	73.69923673017539	68.85159937073938
MTMR3	ENSG00000100330	29	121.82168463273	0.324580737519212	0.666666666666667	10.3807	29.6666666666667	132.20238463273	0.304893161899342	17.1121364915309	0.0759194195270538	0.440293178674868	0.048167	0.910422790211994	10.6596	75.45197740112994	75.08084718742883	94.03287671232877	91.17212711261828	95.64761405348715	72.12025869603217
MTMR4	ENSG00000108389	28	117.66454594808	0.326257168365482	3.33333333333333	25.3932333333333	31.3333333333333	143.057779281413	0.295121932740167	1035.40680833839	0.0995910242199898	0.856534685123036	0.0046	0.938989119123591	15.1045	84.13559322033898	56.72967433386472	97.40821917808219	91.85035278674178	81.13383441123347	52.683097360601295
MTMR6	ENSG00000139505	40	68.29122667965	0.762460591891125	1.66666666666667	5.0653	41.6666666666667	73.35652667965	0.735430181827685	58640.9753086419	0.0466429479420185	0.915792471412132	0	0.95714865932867	3.735	52.02824858757062	24.534274652698702	73.4958904109589	63.20625717879998	60.781914583697485	35.541571986249494
MTMR7	ENSG00000003987	65	90.5208197289	0.882744695251446	3.33333333333333	6.26816666666667	68.3333333333333	96.7889863955667	0.863466060042251	90.7538048794826	0.0303146056830883	0.943771443529182	0.02686	0.934092098913371	2.137	28.830508474576273	69.74265543156456	56.12328767123288	52.85784608652847	19.006001281827196	64.24867447415953
MTMR8	ENSG00000102043	32	16.985928	2.53047426791256	3.33333333333333	2.44853333333333	35.3333333333333	19.4344613333333	2.40722962608947	NA	NA	NA	0	NA	0.0533	NA	24.534274652698702	3.1232876712328768	5.212492479352406	NA	NA
MTMR9	ENSG00000104643	34	78.086667583	0.579684267731448	0	0	34	78.086667583	0.579684267731448	37.1894041567947	0.034914068877697	0.881877925475039	0.070168	0.894264454725935	4.7951	35.27683615819209	79.55818720109315	79.52876712328766	73.86096373680468	76.18714676921284	76.93876361941386
MTNR1A	ENSG00000168412	4	4.8198167177	1.89914255308148	4	4.31233333333333	8	9.13215005103333	1.58064088243524	12.8155697544884	0.0434182099997997	0.9798318763096	0.105232	0.874803243168939	0.7414	47.72316384180791	84.77795490776589	11.945205479452055	12.837061751353716	7.807492862553161	81.19209928334207
MTNR1B	ENSG00000134640	3	5.5327549361	1.40140971676548	0.333333333333333	0.589333333333333	3.33333333333333	6.12208826943333	1.34359844285613	131.758482844804	0.032154954969883	0.947397867031052	0.014588	0.937944955707327	1.6565	31.220338983050848	64.71418811204737	44.487671232876714	19.963900891538586	17.968886558294002	55.957583173104936
MTO1	ENSG00000135297	44	61.48416617405	0.920117138957879	5.33333333333333	8.05633333333333	49.3333333333333	69.5404995073833	0.899377936994781	3.96516802467494	0.0606761798262596	0.998897840308032	0.215519	0.790986736040374	0.133	65.93785310734464	92.63038032338875	3.7041095890410958	49.76207405786796	2.5170424750917704	90.67179397541223
MTOR	ENSG00000198793	68	327.01293187051	0.254447581013342	3.33333333333333	28.5506666666667	71.3333333333333	355.563598537177	0.244309848031839	27.0588510467986	0.256541341543198	0.299087985018484	0.372451	0.574683948664051	29.0899	98.30508474576271	96.12844454566158	99.78630136986301	94.44839468358585	97.81506729592729	96.38757792926644
MTOR-AS1	ENSG00000225602	NA	NA	NA	NA	NA	NA	NA	NA	NA	NA	NA	0	NA	NA	NA	24.534274652698702	NA	NA	NA	NA
MTPAP	ENSG00000107951	22	44.08908117394	0.712530390047517	0	0.626166666666667	22	44.7152478406067	0.70255252341855	9.52486683029061	0.0266462434083223	0.993783881407745	0.0945	0.875638741099074	2.269	24.028248587570623	83.48439990890458	58.24109589041095	65.49800360991085	6.653848394802779	80.89494843558819
MTPN	ENSG00000105887	2	9.0951933407	0.692211081835831	1.33333333333333	2.711	3.33333333333333	11.8061933407	0.696721460378075	58640.9753086419	0.0688078179955482	0.896057312357863	0	0.957477023352178	3.4593	71.37853107344633	24.534274652698702	71.41369863013699	65.95744680851064	71.65413971916331	22.018295169842105
MTR	ENSG00000116984	78	149.45708391951	0.630052745377914	0.666666666666667	3.13399	78.6666666666667	152.59107391951	0.621885429512752	6.13272648244525	0.10452026873827	0.652079078441996	0.129547	0.825808657171476	2.0121000000000002	85.50847457627118	87.78638123434297	53.671232876712324	70.88005250779413	91.015556720853	88.63252345161102
MTRES1	ENSG00000130349	13	16.20735073834	1.27525894943584	0	0.0478433333333333	13	16.2551940716733	1.27150552522355	58640.9753086419	0.0281170960515737	0.934579867791005	0	0.957536977915954	1.3068	26.03954802259887	24.534274652698702	32.178082191780824	23.21282065306569	40.06875254908816	14.403076385247331
MTREX	ENSG00000039123	75	118.90292598174	0.764364056778847	18.6666666666667	58.0036666666667	93.6666666666667	176.906592648407	0.628685458657225	58640.9753086419	0.0933068543672562	0.874174719559095	0	0.95682008603218	4.2399	82.26553672316385	24.534274652698702	76.59178082191781	70.40420062353006	78.70418924430462	39.75412223970169
MTRF1	ENSG00000120662	52	53.024593666	1.23557248807422	0	0.0610133333333333	52	53.0856069993333	1.23415239701125	58640.9753086419	0.0294358227401972	0.933618108718395	0	0.957589369881858	0.7256	27.81920903954802	24.534274652698702	11.553424657534245	25.26390636110048	41.47293596690555	3.7406047893724974
MTRF1L	ENSG00000112031	18	21.14934114836	1.26206155190581	3.33333333333333	4.881	21.3333333333333	26.03034114836	1.17679349249129	58640.9753086419	0.0359942428767681	0.917965320136531	0	0.957541144779125	1.1984	36.96610169491525	24.534274652698702	28.04931506849315	28.34873926598479	50.73705063217386	13.610674124570295
MTRF1LP2	ENSG00000224110	NA	NA	NA	NA	NA	NA	NA	NA	NA	NA	NA	0	NA	NA	NA	24.534274652698702	NA	NA	NA	NA
MTRFR	ENSG00000130921	7	9.02510806869	1.4568372702423	0.333333333333333	0.09134	7.33333333333333	9.11644806869	1.48949583191712	187.726198182734	0.018170528113842	0.95379088875116	0.017729	0.937561472447608	1.2477	12.548022598870057	66.19904349806423	29.85753424657534	15.030356068478909	15.195478645924382	59.72149391132086
MTRNR2L1	NA	NA	NA	NA	NA	NA	NA	NA	NA	NA	0.0173616278916597	NA	0	NA	NA	11.497175141242938	24.534274652698702	NA	NA	NA	NA
MTRNR2L10	NA	NA	NA	NA	NA	NA	NA	NA	NA	NA	NA	NA	0	NA	NA	NA	24.534274652698702	NA	NA	NA	NA
MTRNR2L11	NA	NA	NA	NA	NA	NA	NA	NA	NA	NA	NA	NA	0	NA	NA	NA	24.534274652698702	NA	NA	NA	NA
MTRNR2L12	NA	NA	NA	NA	NA	NA	NA	NA	NA	NA	0.0145872058346868	NA	0	NA	NA	8.005649717514125	24.534274652698702	NA	NA	NA	NA
MTRNR2L13	NA	NA	NA	NA	NA	NA	NA	NA	NA	NA	0.00918482057750225	NA	0	NA	NA	2.6045197740112993	24.534274652698702	NA	NA	NA	NA
MTRNR2L3	NA	NA	NA	NA	NA	NA	NA	NA	NA	NA	0.0175317954272032	NA	0	NA	NA	11.728813559322033	24.534274652698702	NA	NA	NA	NA
MTRNR2L4	NA	NA	NA	NA	NA	NA	NA	NA	NA	NA	0.0110591677948833	NA	0	NA	NA	4.0960451977401124	24.534274652698702	NA	NA	NA	NA
MTRNR2L5	NA	NA	NA	NA	NA	NA	NA	NA	NA	NA	0.0105068059638143	NA	0	NA	NA	3.570621468926553	24.534274652698702	NA	NA	NA	NA
MTRNR2L6	NA	NA	NA	NA	NA	NA	NA	NA	NA	NA	0.0203616432845592	NA	0	NA	NA	15.40677966101695	24.534274652698702	NA	NA	NA	NA
MTRNR2L7	NA	NA	NA	NA	NA	NA	NA	NA	NA	NA	0.0097143268212676	NA	0	NA	NA	2.926553672316384	24.534274652698702	NA	NA	NA	NA
MTRNR2L8	NA	NA	NA	NA	NA	NA	NA	NA	NA	NA	0.0175653379410505	NA	0	NA	NA	11.745762711864407	24.534274652698702	NA	NA	NA	NA
MTRR	ENSG00000124275	60	77.30075036725	0.962340349851495	0	0	60	77.30075036725	0.962340349851495	15.985941956986	0.0459565930068493	0.962045208858661	0.077412	0.895034787970103	0.7981	51.21468926553673	80.98383056251424	13.26027397260274	44.412842531313245	12.253102604439775	76.44351220649071
MTSS1	ENSG00000170873	11	63.45203121886	0.286949273351107	4.66666666666667	15.683	15.6666666666667	79.13503121886	0.302022080965841	6.02672628096806	0.102081976830959	0.359065097438868	0.130996	0.8350333138721	4.2546	84.80790960451976	87.94352083807789	76.67397260273972	91.40184871191818	96.95857367593078	87.56044980481268
MTSS2	ENSG00000132613	25	74.71596345803	0.467317539036184	8.33333333333333	18.8001	33.3333333333333	93.51606345803	0.475912756935756	29.2849174731645	0.0662157908082008	0.756439831012519	0.378272	0.620742576037329	8.8212	69.7005649717514	96.22409473923935	91.38082191780822	80.62134223048734	88.06735419215755	95.71170541280662
MTTP	ENSG00000138823	45	76.51647871228	0.754019210307362	0	0	45	76.51647871228	0.754019210307362	251.184465521426	0.0447005592286587	0.918857762578191	0.058232	0.898834603971612	3.2717	49.51977401129943	77.22614438624458	69.83561643835617	61.81151889733633	49.123113674765484	73.59435996037988
MTURN	ENSG00000180354	3	10.9043945194	0.711057960544091	0	0.4232	3	11.3275945194	0.684492768050054	58640.9753086419	0.0451935492455959	0.916587999265945	0	0.95746636196867	3.3484	50.101694915254235	24.534274652698702	70.5095890410959	66.8161680249412	58.64942026452252	22.9796655596341
MTUS1	ENSG00000129422	105	143.95535241628	0.857793617741953	0.333333333333333	1.54669333333333	105.333333333333	145.502045749613	0.851149220203918	31.6656221083771	0.0902683213353157	0.892341965209089	0.085742	0.877197601564683	2.9248	81.28813559322033	82.29104987474379	66.57534246575342	53.94081934037084	74.1828351686768	79.89861912253103
MTUS2	ENSG00000132938	34	113.91483009726	0.397363650358718	0	0.130903333333333	34	114.045733430593	0.396907550644921	19974.1080278806	0.0967149883508682	0.864043313829151	0.001285	0.953355255682313	12.3759	83.33333333333334	51.109086768389886	95.73150684931507	85.57676530109939	80.329779176134707	48.493853055992545
MTX1	ENSG00000173171	13	23.31516744507	0.886485980613623	1	2.83555666666667	14	26.1507241117367	0.8369361329864	211.761711399569	0.0416919216513634	0.932572102429378	0.019835	0.937450377407244	2.38	45.225988700564976	66.9915736734229	60.038356164383565	55.06754908931795	42.62658043465595	60.34492804288295
MTX1P1	NA	NA	NA	NA	NA	NA	NA	NA	NA	NA	NA	NA	0	NA	NA	NA	24.534274652698702	NA	NA	NA	NA
MTX2	ENSG00000128654	31	32.57675416669	1.28427866561795	0.333333333333333	0.303533333333333	31.3333333333333	32.8802875000233	1.28403647063661	9.0305702993992	0.0420072451233864	0.99848893816846	0.094918	0.885093056891341	0.0244	45.63841807909604	83.55955363242997	2.9643835616438357	22.633047092927853	4.381518382567151	78.90811629668474
MTX3	ENSG00000177034	24	30.79778460058	1.09593607827671	0	0	24	30.79778460058	1.09593607827671	58640.9753086419	0.0218407809734344	0.937183732894167	0	0.957497464622855	1.4338	17.76271186440678	24.534274652698702	37.484931506849314	33.95504020127987	33.11192681932063	19.856668414612827
MUC1	ENSG00000185499	7	8.2822078105	1.58751314906192	0	0	7	8.2822078105	1.58751314906192	8.54074135941152	0.123535580933094	0.966203527340819	0.170931	0.831517027930027	1.2541	89.43502824858757	90.93600546572534	30.117808219178084	12.744079199256149	11.478179805395328	88.12561906426615
MUC12	ENSG00000205277	99	82.54983544258	1.41729094696431	0	0	99	82.54983544258	1.41729094696431	24.1218382522689	0.114304065704346	0.964264384672617	0.056889	0.914820893221605	-0.6242	87.85310734463276	76.90731040765202	0.7232876712328767	17.026746157632772	11.880207422944707	70.97244071549264
MUC12-AS1	ENSG00000227053	NA	NA	NA	NA	NA	NA	NA	NA	NA	NA	NA	0	NA	NA	NA	24.534274652698702	NA	NA	NA	NA
MUC13	ENSG00000173702	28	38.5517757334	0.9957751840928	0	0.0268166666666667	28	38.5785924000667	0.995083003027461	2647.72863707138	0.0480618178844452	0.915830362665447	0.002284	0.956526341093675	1.7307	53.824858757062145	53.40924618537919	46.45753424657534	41.7218180823716	60.70034376274544	41.98566684146128
MUC15	ENSG00000169550	18	22.78116898841	1.17165937907156	0	0	18	22.78116898841	1.17165937907156	14.8088303812779	0.0372426509857178	0.975078351773504	0.041317	0.921081192149229	0.9545	38.69491525423729	73.71441585060352	18.14246575342466	28.627686922277533	8.477538891802126	66.33455689564761
MUC16	ENSG00000181143	142	161.51794191721	1.01054709633548	0	0	142	161.51794191721	1.01054709633548	3.9386088834445	0.0862737894058228	0.998905526997611	0.201502	0.830986320614816	1.1658	79.77401129943503	92.19312229560465	26.64109589041096	40.39818410545315	2.406339218085421	88.23632232127251
MUC17	ENSG00000169876	67	68.26382715148	1.20280540742158	0	0	67	68.26382715148	1.20280540742158	13.9063638571338	0.0921936258673668	0.970274978559961	0.064501	0.912818641606406	-0.1318	81.94350282485875	78.3238442268276	2.208219178082192	27.085270469835365	10.45271805628387	71.6424867447416
MUC19	ENSG00000205592	NA	NA	NA	NA	NA	NA	NA	NA	NA	NA	NA	0.005714	NA	NA	NA	57.92530175358688	NA	NA	NA	NA
MUC2	ENSG00000198788	39	98.66465612668	0.516291638591575	0	0	39	98.66465612668	0.516291638591575	58640.9753086419	0.0841988995671272	0.876115505441924	0	0.95623390779173	8.4955	78.954802259887	24.534274652698702	90.83287671232877	77.8537439151124	77.73699236730175	43.3723707976461
MUC20	ENSG00000176945	3	4.0186129838	1.9294359917687	0	0	3	4.0186129838	1.9294359917687	86.1569318965746	0.0471506454050541	0.942941176014906	0.02221	0.937215926801962	1.3912	52.762711864406775	67.93668868139376	35.75890410958904	8.089482032489187	19.21575482141816	61.4461341257356
MUC21	ENSG00000204544	4	5.26724521777	1.73781903978127	0.333333333333333	0.285456666666667	4.33333333333333	5.55270188443667	1.7307912450531	4038.5435522428	0.0531571581959724	0.913122639293181	0.001955	0.956943466573573	1.3716	59.44632768361582	52.673650649054885	34.76438356164383	10.244489416397755	63.83499388218843	38.518906950999245
MUC22	ENSG00000261272	4	4.0119260016	2.2815772332259	0	0.30021	4	4.3121360016	2.12273430690525	840.187542535702	0.0679018348455429	0.896586082827318	0.003619	0.956058264403082	1.1993	70.7909604519774	55.518105215212934	28.073972602739726	6.656456817808902	70.79764609916681	44.089028724581944
MUC3A	ENSG00000169894	61	60.34519024802	1.25104775869407	0	0	61	60.34519024802	1.25104775869407	280.363340318203	0.0392929203808308	0.934445611028824	0.016472	0.937748200764858	0.3573	41.54237288135593	65.63425187884309	5.756164383561644	24.399715582781823	40.307638524733434	57.96189477364097
MUC4	ENSG00000145113	133	216.58915824388	0.709139374527396	0	0	133	216.58915824388	0.709139374527396	13.1843422531944	0.0800144076347351	0.744601723094249	0.115084	0.850711674471592	5.8586	77.35028248587571	85.99407879754042	83.89589041095891	64.97839523054203	88.53929965623726	85.82998310318709
MUC5AC	ENSG00000215182	86	115.64944247948	0.889665450900543	0	0.6678	86	116.31724247948	0.884557707839869	8.21814451992191	0.0548878088593483	0.985125728666054	0.091078	0.884539835287283	2.4915	61.22033898305085	83.03803233887497	61.6027397260274	51.03648197779358	7.452077142690669	78.99551360484764
MUC5B	ENSG00000117983	97	417.2889458015	0.275184891377829	0	1.30066666666667	97	418.589612468167	0.274329820433103	4.41174505494194	0.104296550154686	0.274534303822741	0.238583	0.478602751271013	30.1421	85.41242937853107	93.24071965383739	99.82465753424657	92.86222173603895	98.1821359902115	97.40138670395619
MUC5B-AS1	ENSG00000255177	NA	NA	NA	NA	NA	NA	NA	NA	NA	NA	NA	0	NA	NA	NA	24.534274652698702	NA	NA	NA	NA
MUC6	ENSG00000184956	159	263.72918315508	0.687670396847617	0	0.148163333333333	159	263.877346488413	0.687284279814126	18.2454569318882	0.0984192118048668	0.723728178756297	0.065887	0.89341327534353	3.3112	83.80225988700565	78.63356866317469	70.23013698630137	66.62473335885795	89.26178407038397	77.30000582648721
MUC7	ENSG00000171195	2	2.72988847783	2.30624572139172	0	0	2	2.72988847783	2.30624572139172	1075.13148904555	0.0430963598191738	0.917009816947841	0.003788	0.955626254842266	1.4001	47.24293785310735	55.691186517877476	36.134246575342466	5.650057430399826	56.55771135582358	45.29511157723009
MUCL1	ENSG00000172551	9	7.07485730197	2.21986334872681	0	0	9	7.07485730197	2.21986334872681	58640.9753086419	0.0347168780863285	0.918823112572847	0	0.957596756445735	0.9137	34.96045197740113	24.534274652698702	16.67945205479452	6.109500628999626	49.14641962360893	3.029773349647499
MUCL3	ENSG00000168631	17	25.37006494038	1.00509124209098	0	0.327603333333333	17	25.6976682737133	0.992277969006978	58640.9753086419	0.0463250800967216	0.91636345732905	0	0.957470446699385	1.8254	51.64406779661017	24.534274652698702	48.98082191780822	41.913252748454845	59.37773116588009	22.65920876303676
MUL1	ENSG00000090432	12	12.52950631252	1.55174265010643	2	1.60713333333333	14	14.1366396458533	1.54820993256987	210.460320723065	0.034291960299015	0.93726170084633	0.019118	0.937555141721818	0.9346	34.32768361581921	66.73650649054885	17.378082191780823	13.537165673029591	32.511798636601995	59.75645283458603
MUS81	ENSG00000172732	67	81.06120183334	1.01291491579294	0	0	67	81.06120183334	1.01291491579294	705.426339666412	0.0459910482168198	0.916592465747728	0.009981	0.938456626290336	1.316	51.28248587570622	61.50762924163061	32.54794520547945	40.23409724881037	58.64359377731166	53.5978558527064
MUSK	ENSG00000030304	42	66.40014865125	0.818129892631364	17.6666666666667	23.14508	59.6666666666667	89.54522865125	0.826633412447241	9.19626043052798	0.0572322495281696	0.929508131538731	0.098917	0.874060200078609	1.4616	63.17514124293785	84.05146891368709	38.487671232876714	55.866105124979484	44.86395152362641	81.5125560799394
MUSTN1	ENSG00000272573	5	5.36521796224	1.9594795556735	0	0	5	5.36521796224	1.9594795556735	58640.9753086419	0.0275113023817539	0.935198902285707	0	0.957567045878103	1.2084	25.129943502824858	24.534274652698702	28.454794520547942	7.816003938084563	39.00833187671153	7.685136631125104
MUTYH	ENSG00000132781	59	72.08878618038	1.01657529101702	5	5.169295	64	77.25808118038	1.0200222469602	90.9213387635303	0.0664730668067932	0.925349247441343	0.015598	0.937707726377878	1.2452	69.90960451977402	65.2243224777955	29.76986301369863	39.64338456489636	46.914875021849326	58.36974887840121
MVB12A	ENSG00000141971	28	32.76405713492	1.17167728709384	0.333333333333333	0.252593333333333	28.3333333333333	33.0166504682533	1.17435337295166	58640.9753086419	0.02897047996521	0.933680715522991	0	0.957527330181019	1.1822	27.19209039548023	24.534274652698702	27.34794520547945	28.490947875075207	41.373885684320925	15.91213657286022
MVB12B	ENSG00000196814	11	39.21616450284	0.464285951513312	0.666666666666667	4.03392666666667	11.6666666666667	43.2500911695067	0.440044020677258	204.934928792703	0.0658962205052376	0.905868091515393	0.019585	0.93723877652088	6.9559	69.48022598870057	66.88225916647689	87.38630136986302	82.93496690915057	67.06869428421604	61.40534871525957
MVD	ENSG00000167508	49	61.0540102286	1.01829603770857	4	4.641	53	65.6950102286	1.01420839450494	43.0092387098703	0.0459662117063999	0.95255139054878	0.029826	0.935751372056134	1.1325	51.24293785310734	70.61261671601002	25.03561643835616	40.1411146967128	15.766474392588705	63.467925187904214
MVK	ENSG00000110921	32	43.31804831132	0.992252776757331	0.333333333333333	1.58593333333333	32.3333333333333	44.9039816446533	0.965695406835103	225.870329155551	0.0380174778401852	0.93427755368794	0.073063	0.895104829857466	1.1525	39.74576271186441	80.1776360737873	26.01917808219178	44.15577312257288	40.52904503874613	76.37942084717125
MVP	ENSG00000013364	62	86.00454398411	0.890638422385338	2	3.75816666666667	64	89.7627106507767	0.877925376697196	58640.9753086419	0.0731496214866638	0.894141055999649	0	0.957255942947325	2.4184	73.92655367231639	24.534274652698702	60.62465753424657	51.54515123338621	73.32051506146944	32.8963467925188
MX1	ENSG00000157601	64	71.64728481497	1.09990157707943	0.666666666666667	2.36503333333333	64.6666666666667	74.0123181483033	1.07468042306272	386.728682286855	0.100582145154476	0.876776323804294	0.014061	0.937874338834333	1.0181	84.38418079096046	64.35891596447279	20.460273972602742	35.4482305967292	77.14851715900484	56.61597622793218
MX2	ENSG00000183486	49	75.4313389517	0.824207253457495	0.333333333333333	0.71	49.3333333333333	76.1413389517	0.821409129989309	137.041028463096	0.0338034741580486	0.936044607785502	0.012042	0.937913236617345	3.0833	33.48587570621469	62.94693691641995	68.20273972602739	56.24350489525789	37.289518149507664	56.20812212317194
MXD1	ENSG00000059728	8	20.48128193876	0.70477276560894	0.333333333333333	2.1896	8.33333333333333	22.67088193876	0.655458132412606	58640.9753086419	0.0733375027775764	0.894318377630304	0	0.95740230950259	3.5415	74.04519774011298	24.534274652698702	72.12602739726027	68.57736695290707	73.17485288119792	27.384489891044694
MXD3	ENSG00000213347	9	20.379758478	0.770628191647574	0	0.0453666666666667	9	20.4251251446667	0.768916533479177	58640.9753086419	0.0324979424476623	0.924526513680448	0	0.957420046734099	3.0599	31.6271186440678	24.534274652698702	67.9945205479452	60.59180659629163	47.258637767290104	26.46390491172872
MXD4	ENSG00000123933	12	25.5717675512	0.760313861409343	1.33333333333333	1.95149666666667	13.3333333333333	27.5232642178667	0.76573026876966	58640.9753086419	0.0511834658682346	0.913917174783294	0	0.957388592482652	3.1958	57.44632768361582	24.534274652698702	69.15616438356165	60.832467319367716	63.223212725048064	28.136106741245698
MXI1	ENSG00000119950	15	31.98360639419	0.722155265277869	0	1.90373333333333	15	33.8873397275233	0.681585805963391	165.507274779625	0.106256119906902	0.877065819224822	0.030185	0.931020512302641	3.3568	85.94915254237289	70.72193122295604	70.58082191780822	66.99119400536017	76.94459010662472	65.18673891510808
MXRA5	ENSG00000101825	8	7.776597	1.85616532722428	0.333333333333333	0.20531	8.33333333333333	7.981907	1.86168718023479	NA	NA	NA	0.015045	NA	1.0572	NA	64.95103621043043	22.065753424657533	8.707542525843678	NA	NA
MXRA5Y	ENSG00000235649	NA	NA	NA	NA	NA	NA	NA	NA	NA	NA	NA	0	NA	NA	NA	24.534274652698702	NA	NA	NA	NA
MXRA7	ENSG00000182534	10	11.20990295192	1.51314594858439	0.333333333333333	0.10765	10.3333333333333	11.31755295192	1.53553857702585	58640.9753086419	0.0258081685751676	0.93615719802666	0	0.957560003952047	1.1693	23	24.534274652698702	26.827397260273973	13.876278510091339	36.98071432733205	9.444735768804989
MXRA8	ENSG00000162576	33	49.328243188	0.894519637416791	0	2.1106	33	51.438843188	0.857816379144989	159.06192388084	0.0433055646717548	0.932581699859595	0.010454	0.938239876474477	2.3245	47.53107344632768	61.81279890685493	59.21643835616438	53.35557621834491	42.61492746023422	54.34364621569656
MYADM	ENSG00000179820	2	1.318111805	4.77637298899086	0	0	2	1.318111805	4.77637298899086	58640.9753086419	0.0457669235765934	0.916625881472283	0	0.957577721262666	1.1895	50.91525423728813	24.534274652698702	27.63835616438356	1.5095990811136062	58.567849443570466	5.540989337528401
MYADML2	ENSG00000185105	NA	NA	NA	NA	NA	NA	NA	NA	NA	0.0252841096371412	NA	0	NA	NA	22.344632768361585	24.534274652698702	NA	NA	NA	NA
MYB	ENSG00000118513	24	82.05971869708	0.411315122823735	4.66666666666667	48.3013333333333	28.6666666666667	130.361052030413	0.30037527420872	4.26169666971303	0.161864846944809	0.437749322536507	0.49047	0.516156634356837	2.9569	94	97.34912320655887	66.95616438356164	91.5331181972324	95.71170541280662	97.063450445726275
MYB-AS1	ENSG00000236703	NA	NA	NA	NA	NA	NA	NA	NA	NA	NA	NA	0	NA	NA	NA	24.534274652698702	NA	NA	NA	NA
MYBBP1A	ENSG00000132382	140	183.27470433445	0.878917442726258	0	0	140	183.27470433445	0.878917442726258	164.012908387644	0.0745023861527443	0.897554499127432	0.0186	0.93740306810311	2.4331	74.67796610169492	66.52698701890229	60.82191780821918	51.474046928841	69.14875021849326	60.618772941793395
MYBL1	ENSG00000185697	14	78.40706188771	0.27913921764108	5	27.557	19	105.96406188771	0.263100896122566	5.73980676465292	0.0774005353450775	0.333709258132035	0.466968	0.523830050095305	15.3589	76.24858757062147	97.13504896378957	97.47945205479452	93.4966909150577	97.30816290858242	96.97605313756337
MYBL2	ENSG00000101057	24	72.03175161667	0.468576738969088	1.66666666666667	17.2043733333333	25.6666666666667	89.2361249500033	0.399951300040205	6.93081234876878	0.0894932895898819	0.541278453643582	0.239846	0.743883885585157	7.502	80.9774011299435	93.2862673650649	88.75616438356164	85.4126784444566	93.55007865757734	92.54209637009846
MYBPC1	ENSG00000196091	44	128.50121422552	0.440249809406412	0	1.0525	44	129.55371422552	0.436673200837756	3.81454835658076	0.109022155404091	0.452706479001804	0.529934	0.486545460700208	0.5261	86.66101694915255	97.58597130494194	7.819178082191781	83.13187113712192	95.41455456505273	97.31398939579327
MYBPC2	ENSG00000086967	106	135.18353494444	0.921441860874681	1.33333333333333	1.0134	107.333333333333	136.19693494444	0.925152265259198	34.6890780624693	0.0679195821285248	0.927608111085137	0.072029	0.896000796711297	1.0338	70.80790960451976	79.96811660214074	21.06027397260274	47.574249302630854	45.84280137505098	75.63945697139195
MYBPC3	ENSG00000134571	85	155.67194325695	0.653944167549178	0.333333333333333	1.06573333333333	85.3333333333333	156.737676590283	0.651813080360252	4.15316712529568	0.0869907513260841	0.668295282151512	0.268792	0.726813245518384	0.7443	80.03954802259886	94.05602368480984	12.005479452054795	68.87272329486407	90.66596748820136	93.09561265513022
MYBPH	ENSG00000133055	41	55.12632404156	0.965009386101193	0.666666666666667	1.17923333333333	41.6666666666667	56.3055573748933	0.958139946916112	1251.45998599284	0.0316821448504925	0.927243124259661	0.003997	0.954931418848925	1.8332	30.581920903954803	55.964472785242535	49.156164383561645	44.75742493026309	46.0175959913768	46.62937714851716
MYBPHL	ENSG00000221986	30	33.88725216989	1.20076149551614	3	2.47604333333333	33	36.3632955032233	1.21345113528079	38.841735095932	0.0209128800779581	0.972218622344503	0.061248	0.900977763384872	0.5175	16.26553672316384	77.79093600546572	7.720547945205479	26.48361866214516	9.625356872341655	73.43704480568665
MYC	ENSG00000136997	1	31.22949098706	0.151903357001759	1.33333333333333	7.98456666666667	2.33333333333333	39.2140576537267	0.173147561970293	40.867508017327	0.0732804611325264	0.871327956320299	0.08554	0.876766221826697	19.5663	73.99435028248588	82.25916647688453	98.74520547945205	97.69184488322486	79.36258229913186	80.21324943191749
MYCBP	ENSG00000214114	2	10.20489796118	0.616938419749177	0.333333333333333	0.598256666666667	2.33333333333333	10.8031546278467	0.628503313301056	58640.9753086419	0.042367335408926	0.917018729334695	0	0.957461303683662	3.9849	46.152542372881356	24.534274652698702	75.03013698630137	70.41513974730624	56.45283458602808	23.457437510924663
MYCBP2	ENSG00000005810	113	472.92917896213	0.279348610275738	14	53.79	127	526.71917896213	0.279390499377912	19.6770870439279	0.184296414256096	0.30080850044271	0.385075	0.526704348282708	3.2969	95.43502824858757	96.32429970393987	70.0986301369863	92.63250013673905	97.80341432150557	96.92361475266561
MYCBP2-AS1	ENSG00000236051	NA	NA	NA	NA	NA	NA	NA	NA	NA	NA	NA	0	NA	NA	NA	24.534274652698702	NA	NA	NA	NA
MYCBPAP	ENSG00000136449	57	100.24012018603	0.708988375987779	0	0	57	100.24012018603	0.708988375987779	59146.7192726419	0.0341271720826626	0.917780094936067	5.06e-4	0.956548048725991	4.8833	34.02824858757062	49.442040537462994	79.94520547945206	64.98933435431822	51.55275884169434	41.84583114840063
MYCL	ENSG00000116990	4	16.78501210892	0.545338839629025	1.33333333333333	2.4959	5.33333333333333	19.28091210892	0.568392674184303	200.33982429962	0.0433638393878937	0.93100983654015	0.02578	0.936172541980497	4.9141	47.655367231638415	69.36916419949898	80.10136986301369	74.5993545916972	43.85596923614753	63.14746839130688
MYCL-AS1	ENSG00000236546	NA	NA	NA	NA	NA	NA	NA	NA	NA	NA	NA	0	NA	NA	NA	24.534274652698702	NA	NA	NA	NA
MYCN	ENSG00000134323	1	19.37846949908	0.24480078360243	3.33333333333333	17.6036333333333	4.33333333333333	36.9821028324133	0.259870777265526	30.277287086987	0.111740440130234	0.870503179581086	0.125173	0.852577718712507	8.4391	87.32203389830508	87.30585288089273	90.72328767123288	93.66077777170048	79.47911204334906	85.48622035774632
MYCNOS	ENSG00000233718	NA	NA	NA	NA	NA	NA	NA	NA	NA	NA	NA	0.074928	NA	NA	NA	80.53290822136188	NA	NA	NA	NA
MYCT1	ENSG00000120279	1	1.8142725499	2.614747447208	0	0	1	1.8142725499	2.614747447208	630.473648084724	0.017993675544858	0.937832844141347	0.005802	0.95345382075789	1.5421	12.282485875706215	58.01411979048052	41.14794520547945	4.6217797954383855	24.71595874847054	48.377323311775335
MYD88	ENSG00000172936	11	29.90500583259	0.608845032595225	0	0.181606666666667	11	30.0866124992567	0.605169965590294	3.55245163333204	0.0528092198073864	0.997905612584393	0.177912	0.812169824394954	1.8199	59.00564971751412	91.25028467319517	48.863013698630134	72.0395996280698	5.150614694400744	89.50649653324011
MYDGF	ENSG00000074842	25	21.99121229612	1.58772875727658	0.333333333333333	0.4455	25.3333333333333	22.43671229612	1.57345974930466	58640.9753086419	0.0247898399829865	0.936681105406509	0	0.957618790690319	0.6914	21.71186440677966	24.534274652698702	10.8	13.023026855548864	35.58235739672551	1.678028316727847
MYEF2	ENSG00000104177	29	55.81093510926	0.708480733507076	10	19.9943333333333	39	75.8052684425933	0.671981486633665	58640.9753086419	0.0892856270074844	0.875838335808819	0	0.957166898335501	4.2062	80.88700564971751	24.534274652698702	76.35616438356165	67.53268063228136	77.93509293247101	35.087105983802374
MYEOV	ENSG00000172927	1	1.52539232624	3.1099307612776	0	0	1	1.52539232624	3.1099307612776	58640.9753086419	0.0237641651183367	0.936856237910815	0	0.9575624608142	1.4831	20.28813559322034	24.534274652698702	39.24657534246575	3.396597932505614	34.889005418633104	8.920351919827539
MYF5	ENSG00000111049	16	17.7584700716	1.36842777478396	1	1.94276666666667	17	19.7012367382667	1.29429590749128	543.189213061628	0.0760144516825676	0.895400075358662	0.008917	0.93866577846688	1.0437	75.49152542372882	60.614894101571394	21.46027397260274	22.11343871355905	72.45819495426207	53.05016605488551
MYF6	ENSG00000111046	13	17.72931832786	1.16578475796415	4	5.58336666666667	17	23.3126849945267	1.0937920745226	161.446004408708	0.0420277267694473	0.93550046952596	0.036766	0.918085415323573	1.4831	45.66101694915255	72.55294921430198	39.24657534246575	34.09724881037029	38.390724232360306	66.87642020625765
MYG1	ENSG00000139637	31	36.11645445401	1.15840912414688	0.333333333333333	0.321323333333333	31.3333333333333	36.4377777873433	1.15867352178957	695.858120496021	0.0402010381221771	0.917891710393491	0.004092	0.955506153190465	1.1326	42.93220338983051	56.082896834434074	25.043835616438354	29.344199529617683	51.08081337761464	45.62722134824914
MYG1-AS1	ENSG00000257605	NA	NA	NA	NA	NA	NA	NA	NA	NA	NA	NA	0	NA	NA	NA	24.534274652698702	NA	NA	NA	NA
MYH1	ENSG00000109061	188	192.62289076647	1.10146349772082	29.3333333333333	29.5473333333333	217.333333333333	222.170224099803	1.09462447422375	35.3831741342513	0.097858265042305	0.948698588383546	0.034019	0.922376502323261	-0.2742	83.64971751412429	71.81507629241631	1.6876712328767123	34.04255319148936	17.49111460700344	66.23550661306298
MYH10	ENSG00000133026	50	267.91933776171	0.236216895071737	5.66666666666667	33.962	55.6666666666667	301.88133776171	0.230523061156204	2.6077441438108	0.395295530557633	0.228930725000315	0.602934	0.304539611163811	0.8339	99.68926553672316	98.05966750170803	14.213698630136987	95.12662035770934	98.7589582240867	99.01532366136456
MYH11	ENSG00000133392	74	250.0232518318	0.359127866785348	13	43.098	87	293.1212518318	0.354724735414612	2.87391530752822	0.194198817014694	0.356533445988052	0.261602	0.545936659703641	1.8089	95.96610169491525	93.86016852653154	48.556164383561644	88.36624186402669	96.99353259919594	96.70220823865291
MYH13	ENSG00000006788	152	221.88125216388	0.7837443286097	12.6666666666667	15.0093333333333	164.666666666667	236.890585497213	0.791044206858038	1334.23233711063	0.101987011730671	0.859685469061116	0.009546	0.937975946089132	4.488	84.7457627118644	61.1546344796174	77.93972602739726	58.76497292566865	80.71432733205151	55.73617665909224
MYH14	ENSG00000105357	115	281.33482740561	0.4772450623423	4.66666666666667	12.3481333333333	119.666666666667	293.682960738943	0.47427172469397	14.2070212386351	0.130381569266319	0.504605771051539	0.177343	0.769477587314689	2.9002	90.514124293785315	91.19562741972216	66.37808219178082	80.76355083957775	94.33082794383266	91.61568490357163
MYH15	ENSG00000144821	220	214.91965618258	1.14464954921692	0	0	220	214.91965618258	1.14464954921692	44.8366563931712	0.0735675767064095	0.956224012952078	0.036371	0.918344009438098	-0.7262	74.1638418079096	72.45274424960145	0.5698630136986301	30.33965979325056	13.855386587426437	66.59092233292549
MYH16	ENSG00000293560	NA	NA	NA	NA	NA	NA	NA	NA	NA	NA	NA	0	NA	NA	NA	24.534274652698702	NA	NA	NA	NA
MYH2	ENSG00000125414	115	197.80143194947	0.678790117548542	12	24.4633333333333	127	222.264765282803	0.662094751072715	3.66397483939241	0.208066910505295	0.680434215035433	0.602525	0.529216207157032	3.4458	96.64971751412429	98.05055795946254	71.28767123287672	68.22184543018105	90.36299015323661	96.8828293421896
MYH3	ENSG00000109063	116	240.70053586378	0.562283475886385	6	43.9106666666667	122	284.611202530447	0.498198558925597	3.52467465232243	0.272069960832596	0.559606914565883	0.651162	0.468381629614379	-0.5291	98.58757062146893	98.39216579366888	0.8986301369863013	79.00782147349997	93.16553050166056	97.47130455048651
MYH4	ENSG00000264424	179	212.66522557251	0.952773311262922	29.6666666666667	31.5502666666667	208.666666666667	244.215492239177	0.958328868622496	58640.9753086419	0.154750600457191	0.823770089617556	0	0.957191475910569	1.7317	93.38983050847457	24.534274652698702	46.47671232876712	44.7464858064869	84.68799160985841	34.638466468566094
MYH6	ENSG00000197616	108	208.01345372611	0.609202065238483	10	32.1386666666667	118	240.152120392777	0.572526752591813	3.07109868287409	0.205545753240585	0.608488750592662	0.383079	0.622899860982768	0.328	96.53107344632768	96.29241630608063	5.391780821917808	74.30399824974019	92.07597739322962	95.68839946396318
MYH7	ENSG00000092054	109	220.25378765555	0.580243860310891	8.33333333333333	30.4528666666667	117.333333333333	250.706654322217	0.545563752965622	4.98970156098184	0.364650815725327	0.575487794759917	0.241528	0.718426794243825	1.2749	99.54237288135593	93.31815076292416	30.934246575342467	76.01597112071323	92.83924721785236	93.32867214356465
MYH7B	ENSG00000078814	86	109.6767947343	0.938113788237155	0	0	86	109.6767947343	0.938113788237155	13.8146455536376	0.106269799172878	0.929499504935477	0.114226	0.869913904306102	1.9561	85.954802259887	85.8665452061034	52.43013698630137	46.47486736312422	44.88143098525899	82.49723241857484
MYH8	ENSG00000133020	152	208.2110196731	0.835201581939741	19.6666666666667	24.2743333333333	171.666666666667	232.485353006433	0.83804804416497	2.9123976142265	0.125267311930656	0.876154595307076	0.542799	0.630093220355569	3.6229	89.75141242937853	97.65429287178318	72.74520547945205	54.963627413444186	77.68455398240401	95.48447241158306
MYH9	ENSG00000100345	28	275.72495848202	0.139228968568451	2.66666666666667	24.1792333333333	30.6666666666667	299.904191815353	0.13822920165013	4.82666953790678	0.492907911539078	0.136597707615363	0.268452	0.468004011129105	43.2489	99.94915254237287	94.04235937144159	99.96164383561644	98.85686156538861	99.60379886966147	97.47713103769738
MYHAS	ENSG00000272975	NA	NA	NA	NA	NA	NA	NA	NA	NA	NA	NA	0	NA	NA	NA	24.534274652698702	NA	NA	NA	NA
MYL1	ENSG00000168530	10	17.02591186666	0.996259076668732	0.666666666666667	0.368666666666667	10.6666666666667	17.3945785333267	1.02294053733755	73.6486102619247	0.0530774742364883	0.937421386417151	0.027513	0.933393976933188	1.795	59.3502824858757	69.89296287861535	48.16986301369863	39.42460208937264	30.892035191982757	64.55165180912428
MYL10	ENSG00000106436	14	18.15646656232	1.20543751383278	0.666666666666667	0.6956	14.6666666666667	18.85206656232	1.20381208030625	58640.9753086419	0.0562279596924782	0.908358860308749	0	0.957525431946539	1.3859	62.4180790960452	24.534274652698702	35.48219178082192	27.00322704151398	66.3229039212259	16.25589931830099
MYL12-AS1	ENSG00000264235	NA	NA	NA	NA	NA	NA	NA	NA	NA	NA	NA	0	NA	NA	NA	24.534274652698702	NA	NA	NA	NA
MYL12A	ENSG00000101608	6	9.73784950195	1.21612021730762	0.666666666666667	6.1311	6.66666666666667	15.86894950195	0.801262538335784	58640.9753086419	0.0989229753613472	0.873219629639033	0	0.957525275131429	1.6555	83.96045197740114	24.534274652698702	44.460273972602735	57.82967784280479	79.00716657926935	16.285031754355288
MYL12B	ENSG00000118680	4	8.9963715367	1.01746787460884	2.66666666666667	7.8647	6.66666666666667	16.8610715367	0.754115462411674	58640.9753086419	0.0838534981012344	0.877541912510189	0	0.957507238960058	2.1309	78.84180790960453	24.534274652698702	55.99726027397261	61.784171087895864	76.63578628444911	18.66223853638641
MYL2	ENSG00000111245	16	18.50483557948	1.31323423973541	1	1.51011	17	20.01494557948	1.2740094636579	4.33938471616941	0.0654611960053444	0.998951544890051	0.228742	0.803248715207381	0.2105	69.15819209039547	92.98109769984059	4.252054794520548	23.097959853415745	1.4682747771368696	90.06001281827187
MYL3	ENSG00000160808	10	22.3102285249	0.760288905906576	0.666666666666667	2.8089	10.6666666666667	25.1191285249	0.708369300869772	4.48548193989279	0.0646111369132996	0.99868847857375	0.232925	0.788520782332273	2.7941	68.58192090395481	93.09041220678661	65.26575342465753	65.03856041131105	3.880440482433144	90.83493561731632
MYL4	ENSG00000198336	18	19.297964598	1.38313914796232	1.66666666666667	2.4246	19.6666666666667	21.722564598	1.31974558310136	18.1748623619369	0.0653697848320007	0.96857617668788	0.073957	0.897403030366975	0.418	69.08474576271186	80.35982691869734	6.383561643835617	20.992178526500027	10.942142981996156	74.16535570704423
MYL5	ENSG00000215375	16	18.0200826073	1.34856116995838	0.666666666666667	0.9823	16.6666666666667	19.0023826073	1.32091416481437	58640.9753086419	0.033986035734415	0.921288511200475	0	0.957553977780157	1.132	33.79661016949152	24.534274652698702	25.01369863013699	20.926543783842916	48.34819087572103	10.85474567383325
MYL6	ENSG00000092841	15	15.15895769587	1.52366212925259	0	0.282373333333333	15	15.4413310292033	1.49579914558252	58640.9753086419	0.0813092142343521	0.887200179368301	0	0.957576033973057	0.994	77.87005649717514	24.534274652698702	19.594520547945205	14.855330088059944	75.4413564062227	5.919711006234337
MYL6B	ENSG00000196465	12	12.21512168415	1.59168036411321	0.333333333333333	0.164753333333333	12.3333333333333	12.3798750174833	1.60358567393108	58640.9753086419	0.0422637276351452	0.917124532912707	0	0.957573420677852	1.0417	46.028248587570616	24.534274652698702	21.405479452054795	12.42137504785866	55.82357396725514	6.345044572627174
MYL6B-AS1	ENSG00000257809	NA	NA	NA	NA	NA	NA	NA	NA	NA	NA	NA	0	NA	NA	NA	24.534274652698702	NA	NA	NA	NA
MYL7	ENSG00000106631	19	18.64912077462	1.49493587265438	0	0.32346	19	18.97258077462	1.46944898907681	58640.9753086419	0.0681245103478432	0.896397272861332	0	0.957584657123932	0.9093	70.97175141242937	24.534274652698702	16.53150684931507	15.604660066728655	71.10062343413156	4.241682689506504
MYL9	ENSG00000101335	5	10.08400242414	1.0425458529814	2.66666666666667	4.0962	7.66666666666667	14.18020242414	0.987836223252546	8.37884910490029	0.0686098858714104	0.99335809705244	0.100908	0.875834929095762	1.3412	71.2768361581921	84.30881348212253	33.52876712328767	42.33987857572609	6.7121132669113734	80.77841869137097
MYLIP	ENSG00000007944	23	43.55744986065	0.748101290503297	0	1.14467666666667	23	44.7021265273167	0.72894483961233	169.553520949105	0.0562633126974106	0.91687311718693	0.009673	0.938674866746098	3.5649	62.44632768361582	61.250284673195175	72.31232876712329	63.600065634742656	57.4258579502418	53.02103361883121
MYLK	ENSG00000065534	88	189.67868450106	0.553909911529583	0.666666666666667	5.905	88.6666666666667	195.58368450106	0.540892047169978	5.39500733232613	0.134044781327248	0.565027491467907	0.169032	0.772666738358005	1.976	91.08474576271186	90.85857435663857	52.92876712328767	76.31132746267023	93.09561265513022	91.47002272330012
MYLK-AS1	ENSG00000239523	NA	NA	NA	NA	NA	NA	NA	NA	NA	NA	NA	0	NA	NA	NA	24.534274652698702	NA	NA	NA	NA
MYLK2	ENSG00000101306	24	53.62882046952	0.629370606686265	4.33333333333333	6.21913333333333	28.3333333333333	59.8479538028533	0.647861996563541	16.5405559608917	0.0615865439176559	0.846752559118982	0.089457	0.883557621388531	4.9425	66.55367231638418	82.76019130038715	80.29041095890412	69.10791445605207	82.74194488143098	79.12369632348657
MYLK3	ENSG00000140795	49	71.34323242927	0.871435938421191	6.33333333333333	9.73623333333333	55.3333333333333	81.0794657626033	0.853739288373075	13.9522439289525	0.0515326298773289	0.943367015246249	0.106917	0.873309084294327	1.1535	57.80225988700565	84.98747437941243	26.065753424657533	53.69468905540666	19.087572102779234	81.71648313231952
MYLK4	ENSG00000145949	43	49.9906520719	1.10918740030819	8.33333333333333	6.26726666666667	51.3333333333333	56.2579187385667	1.15136384304951	58640.9753086419	0.0304573625326157	0.931403587572444	0	0.957508646198818	1.1686	29.02824858757062	24.534274652698702	26.789041095890408	29.858338347098396	43.5937773116588	18.464137971217156
MYLKP1	ENSG00000228868	NA	NA	NA	NA	NA	NA	NA	NA	NA	NA	NA	0.00132	NA	NA	NA	51.18651787747665	NA	NA	NA	NA
MYLPF	ENSG00000180209	7	18.88460198948	0.696234625953806	0.333333333333333	0.942546666666667	7.33333333333333	19.8271486561467	0.684864557970266	153.189894878444	0.0514552555978298	0.927455866108222	0.020894	0.937379776248481	3.4153	57.71751412429379	67.43338647232977	71.01369863013699	66.79428977738883	45.93019868321389	60.781914583697485
MYMK	ENSG00000187616	13	24.7430543829	0.835328118989134	0	0	13	24.7430543829	0.835328118989134	7.44023349797149	0.0308416690677404	0.998732921167327	0.111256	0.868938113481981	1.5129	29.53672316384181	85.4748348895468	40.1972602739726	55.20975769840836	3.670686942842167	82.6662005476898
MYMX	ENSG00000262179	NA	NA	NA	NA	NA	NA	NA	NA	NA	NA	NA	0.032578	NA	NA	NA	71.44613983147346	NA	NA	NA	NA
MYNN	ENSG00000085274	19	48.50623314896	0.574755816511826	1.66666666666667	3.74593333333333	20.6666666666667	52.2521664822933	0.571231815803285	59002.8442646418	0.0439042039215565	0.916477958110363	3.62e-4	0.956952494684781	5.8319	48.44632768361582	49.214301981325434	83.75342465753425	74.3751025542854	59.01066247159588	38.39655071957117
MYO10	ENSG00000145555	125	272.6241849455	0.531919922928431	1	1.84896666666667	126	274.473151612167	0.532246699415143	10.8192815026335	0.141905024647713	0.548925095068066	0.141558	0.799571236988681	3.8924	91.99435028248587	89.0594397631519	74.54246575342466	76.85828365147952	93.34615160519722	90.20567499854337
MYO15A	ENSG00000091536	276	402.46647739229	0.757659219662311	0	0.18768	276	402.65415739229	0.7573060692484	45.9668852676916	0.133424580097198	0.787168073945982	0.023245	0.931760340250135	4.3163	91.01129943502825	68.33523115463449	77.04657534246576	61.52163211726741	86.78552700576822	65.04107673483657
MYO15B	ENSG00000266714	77	56.95239412682	1.63422235039771	0	0	77	56.95239412682	1.63422235039771	4308.50754804585	0.0847598761320114	0.886620200996825	0.001694	0.957502241302578	-0.3574	79.1638418079096	52.10202687314962	1.36986301369863	11.819723240168472	75.58119209928334	19.30315212958108
MYO16	ENSG00000041515	85	198.44046728399	0.513004029557343	0	0	85	198.44046728399	0.513004029557343	11.4136162835248	0.130237609148026	0.54499566662521	0.176064	0.776026275603102	2.8787	90.49152542372882	91.14097016624915	66.16438356164383	78.05611770497183	93.439375400571	91.21365728602225
MYO18A	ENSG00000196535	67	257.41743981974	0.318968677827694	1	1.106	68	258.52343981974	0.32185727349346	150.020582883547	0.103853866457939	0.680180134860005	0.030966	0.916268008458485	20.4776	85.29943502824858	70.93145069460259	98.91506849315068	90.23683202975442	90.37464312765833	69.94115247917031
MYO18B	ENSG00000133454	184	253.09819071945	0.821524464173934	0	0	184	253.09819071945	0.821524464173934	4.45715389458799	0.0635428056120872	0.837144519629911	0.134713	0.836468984481117	0.6663	67.85310734463278	88.41266226372126	10.301369863013699	56.21068752392933	83.23136980714327	87.32739031637826
MYO18B-AS1	ENSG00000231933	NA	NA	NA	NA	NA	NA	NA	NA	NA	NA	NA	0	NA	NA	NA	24.534274652698702	NA	NA	NA	NA
MYO19	ENSG00000278259	116	113.49319544162	1.19251144023714	2	1.83333333333333	118	115.326528774953	1.19221063078052	NA	NA	NA	0.047602	NA	0.2547	NA	74.95786836711456	4.63013698630137	27.604878849204184	NA	NA
MYO1A	ENSG00000166866	124	130.38465199609	1.10397004599308	0	0.522333333333333	124	130.906985329423	1.09956508354916	77.7989486461644	0.0585932657122612	0.93852928439715	0.025371	0.936845199992236	0.1873	64.33898305084746	69.17786381234343	4.054794520547945	33.69797079253952	20.689856085765896	62.302627745732096
MYO1B	ENSG00000128641	65	149.49268419487	0.534519624527827	5.66666666666667	12.978	70.6666666666667	162.47068419487	0.530165153306603	58640.9753086419	0.126871436834335	0.835377881088713	0	0.955044852895259	9.3569	89.97175141242938	24.534274652698702	92.26301369863013	76.97314445112946	83.59261201421663	46.460409019402206
MYO1C	ENSG00000197879	101	185.9857510307	0.640699644101466	3	5.04226666666667	104	191.028017697367	0.640763697561531	12.4760093049324	0.103586591780186	0.678957872859876	0.117231	0.852777685945936	2.6281	85.22598870056497	86.312912776133	63.336986301369855	69.6111141497566	90.40377556371264	85.41630251121599
MYO1D	ENSG00000176658	79	108.11887755115	0.881050843428461	8	10.963284	87	119.08216155115	0.873156458919107	42.2818755798105	0.0918781831860542	0.901905500759971	0.038352	0.917122262441761	1.9132	81.78531073446328	73.02664541106809	51.23835616438356	51.977246622545536	67.84361708326051	68.72924313931131
MYO1E	ENSG00000157483	63	162.49953624116	0.47816973649959	7	22.0886666666667	70	184.588202907827	0.462676365555679	12.1053077748886	0.104721985757351	0.526850172840641	0.067491	0.87812182429421	4.9703	85.56497175141243	78.94784787064451	80.42739726027396	81.51835038013455	93.89384140301811	79.62477422362058
MYO1F	ENSG00000142347	52	147.20420547888	0.445066966068603	7	19.091	59	166.29520547888	0.440684255323831	91.3839618171736	0.128501728177071	0.739883923495227	0.016078	0.937117390482337	10.3381	90.23728813559322	65.45206103393303	93.64383561643835	82.88027129026965	88.68496183650876	61.69084658859173
MYO1G	ENSG00000136286	57	122.50530919807	0.580130612172953	2.33333333333333	2.83206666666667	59.3333333333333	125.337375864737	0.587633392698744	58640.9753086419	0.0736807882785797	0.888866027959619	0	0.956031558583581	7.6655	74.2090395480226	24.534274652698702	89.13424657534247	73.32494667177158	75.13837907125793	44.20555846879917
MYO1H	ENSG00000174527	48	58.64892269219	1.04100577644609	0.333333333333333	0.151153333333333	48.3333333333333	58.8000760255233	1.04466525122428	15.2760309302685	0.0277173686772585	0.977439022068037	0.164251	0.828043464826413	-0.0792	25.406779661016948	90.59895240264176	2.4383561643835616	37.712629218399606	8.023072889355007	88.51016722018295
MYO3A	ENSG00000095777	176	183.58900566022	1.08632295997748	2	3.89476666666667	178	187.483772326887	1.07508144038586	4.01991445880411	0.0471276193857193	0.998972466749018	0.218563	0.836074435869414	0.4538	52.71186440677966	92.69870189023001	6.838356164383562	35.40994366351255	0.5476897978208939	87.379828701276
MYO3B	ENSG00000071909	148	157.13029146981	1.07955147494843	5	5.7086	153	162.83889146981	1.07446449207965	58640.9753086419	0.0783186480402946	0.892523559089851	0	0.957553921369864	0.6285	76.61581920903954	24.534274652698702	9.58904109589041	35.46463928239348	74.11291732214647	10.872225135465825
MYO3B-AS1	ENSG00000231898	NA	NA	NA	NA	NA	NA	NA	NA	NA	NA	NA	0	NA	NA	NA	24.534274652698702	NA	NA	NA	NA
MYO5A	ENSG00000197535	87	212.44729094871	0.489426615119973	8.33333333333333	21.4196666666667	95.3333333333333	233.866957615377	0.483290651098443	7.09817313216379	0.301581501960754	0.493328190091037	0.117924	0.802232776541484	3.1835	98.9774011299435	86.42678205420178	69.01917808219179	80.06344691790187	94.58719338111052	90.10079822874789
MYO5B	ENSG00000167306	136	214.91694942906	0.729603006118323	5	7.43966666666667	141	222.356616095727	0.729245369459235	7.37563154805745	0.11374381929636	0.744960461470569	0.128408	0.831419673747292	1.4117	87.73446327683617	87.66567979959007	36.61643835616438	63.5672482634141	88.4868612713395	88.14309852589874
MYO5C	ENSG00000128833	184	209.47111278665	0.992625440081396	1	1.43933333333333	185	210.910446119983	0.990879226585412	996.715325153047	0.0676292926073074	0.896379106780535	0.004232	0.954406792328469	1.1646	70.63841807909604	56.23548166704623	26.586301369863012	42.01717442432861	71.13558235739673	47.35186156266386
MYO6	ENSG00000196586	65	142.86937042847	0.559299541853204	1.66666666666667	9.72403333333333	66.6666666666667	152.593403761803	0.53568122213603	2.8532373954134	0.114792264997959	0.565595889866976	0.338554	0.647161226235824	0.7338	87.92090395480227	95.48622181735368	11.723287671232876	76.61215336651534	93.07813319349764	95.12905669172056
MYO7A	ENSG00000137474	202	279.99959625869	0.810680285690596	8.66666666666667	11.9569333333333	210.666666666667	291.956529592023	0.808860649456457	9.10927920935415	0.100133202970028	0.822898376344101	0.110545	0.853497140784256	1.0185	84.23728813559322	85.40651332270554	20.476712328767125	57.25537384455505	84.72877702033443	85.20654897162501
MYO7B	ENSG00000169994	209	344.55948363235	0.68026287754055	0.666666666666667	1.21356666666667	209.666666666667	345.773050299017	0.679912790818201	58640.9753086419	0.0530057549476623	0.896999788097818	0	0.950560330880678	8.0963	59.24858757062147	24.534274652698702	90.06301369863013	67.1279330525625	70.05185573617666	50.08448406455748
MYO9A	ENSG00000066933	84	252.77379371902	0.398426142012429	0.333333333333333	1.31093333333333	84.3333333333333	254.084727052353	0.397799469013923	5.8855193409247	0.190069109201431	0.403755225772221	0.13159	0.738241513030928	3.3685	95.72316384180792	88.0163971760419	70.65753424657534	85.51113055844228	96.34096603157955	92.64114665268309
MYO9B	ENSG00000099331	61	238.73000052966	0.31623472056405	0.333333333333333	1.15663666666667	61.3333333333333	239.886637196327	0.316244738910352	17.5624335484359	0.213866084814072	0.356621408537499	0.053497	0.88590356081336	8.3916	96.87005649717514	76.27875199271237	90.62465753424658	90.58141442870426	96.98770611198509	78.81489250131096
MYOC	ENSG00000034971	27	26.31040386958	1.41518778138958	0	0.08949	27	26.39989386958	1.41039059715913	6.67170411042724	0.0532518438994884	0.998869485706426	0.24202	0.787148515847308	0.8114	59.55367231638418	93.33181507629241	13.61917808219178	17.24005907126839	2.761754937947913	90.89320048942493
MYOCD	ENSG00000141052	23	79.7517228829	0.40858533551219	1	3.95556666666667	24	83.7072895495667	0.403219402472521	10.0878942983188	0.0975488349795342	0.505724320340577	0.152211	0.824572427651218	3.873	83.56497175141243	89.93851058984286	74.3945205479452	85.27593939725428	94.29004253335664	88.71409427256307
MYOCD-AS1	ENSG00000227274	NA	NA	NA	NA	NA	NA	NA	NA	NA	NA	NA	0	NA	NA	NA	24.534274652698702	NA	NA	NA	NA
MYOCOS	ENSG00000283683	NA	NA	NA	NA	NA	NA	NA	NA	NA	NA	NA	0	NA	NA	NA	24.534274652698702	NA	NA	NA	NA
MYOD1	ENSG00000129152	11	19.9028181469	0.914820912119905	3.33333333333333	6.8871	14.3333333333333	26.7899181469	0.832059500618959	6.3216984357903	0.0817846730351448	0.996638351001167	0.395994	0.643134198522315	2.0541	78.10169491525424	96.4245046686404	54.43013698630137	55.41213148826779	5.8964050573908935	95.21062751267262
MYOF	ENSG00000138119	232	263.46329163281	0.981780539707138	1.33333333333333	0.926933333333333	233.333333333333	264.390224966143	0.983653005743519	9.02219060714095	0.102470271289349	0.958964154737713	0.158552	0.848134631221893	-0.4106	84.89830508474576	90.3438852197677	1.2082191780821918	42.63523491768309	12.812445376682405	86.25531666957991
MYOG	ENSG00000122180	2	17.5774915554	0.358173610951777	2	2.92513333333333	4	20.5026248887333	0.446455957532913	58640.9753086419	0.092056967318058	0.875372242828176	0	0.957347290728318	7.9101	81.87005649717514	24.534274652698702	89.64383561643837	82.53021932943172	78.19145836974889	29.948144263823337
MYOM1	ENSG00000101605	151	203.72004063577	0.848377611013429	0.333333333333333	0.237953333333333	151.333333333333	203.957993969103	0.849131200464353	200.316859537544	0.0678381398320198	0.897799774507455	0.020283	0.937145510364499	2.9448	70.7457627118644	67.22842177180597	66.77260273972603	54.17601050155882	68.78750801141992	61.61510225485055
MYOM2	ENSG00000036448	240	233.5313408673	1.14370407472289	0	0	240	233.5313408673	1.14370407472289	4.27523651723029	0.0818833708763123	0.998963564096683	0.201535	0.853609536032672	-1.0169	78.11864406779661	92.19767706672741	0.31232876712328766	30.377946726467215	1.0604206723766225	85.16576356114898
MYOM3	ENSG00000142661	145	199.59292764881	0.833831720676803	0	0	145	199.59292764881	0.833831720676803	351.763523941453	0.0536432787775993	0.911750066289189	0.009892	0.938012150145494	3.3916	59.97175141242938	61.42108859029833	70.81643835616438	55.29727068861784	64.72061993823924	55.50311717065781
MYORG	ENSG00000164976	NA	NA	NA	NA	NA	NA	NA	NA	NA	0.0365224592387676	NA	0.030805	NA	NA	37.66101694915254	70.87679344112958	NA	NA	NA	NA
MYOSLID	ENSG00000229647	NA	NA	NA	NA	NA	NA	NA	NA	NA	NA	NA	0	NA	NA	NA	24.534274652698702	NA	NA	NA	NA
MYOT	ENSG00000120729	25	46.34347195491	0.753419601446688	2.33333333333333	2.03853333333333	27.3333333333333	48.3820052882433	0.777549014014456	3.51931249494318	0.0409925989806652	0.998771436010267	0.373194	0.666612654657725	3.5514	44.1864406779661	96.15121840127534	72.22465753424657	59.897172236503856	3.5017188137272086	94.6804171764843
MYOZ1	ENSG00000177791	19	20.59335833284	1.35379762682927	0	0.08888	19	20.68223833284	1.34797980715539	58640.9753086419	0.0439606308937073	0.916905625507355	0	0.95756124607599	1.0521	48.52542372881356	24.534274652698702	21.816438356164383	19.739648854126784	57.22775738507254	9.165064382683681
MYOZ2	ENSG00000172399	15	18.13239660684	1.27380457536575	0	0	15	18.13239660684	1.27380457536575	5.90401858098446	0.0588127821683884	0.998865868052177	0.140115	0.869357799253126	1.2539	64.514124293785315	88.90002277385561	30.104109589041094	23.108898977191927	2.7850608867913564	82.59045621394861
MYOZ3	ENSG00000164591	16	23.80129685542	1.02100250382421	0	0	16	23.80129685542	1.02100250382421	2780.24830021099	0.0203490313142538	0.937372577160195	0.002552	0.956355376561426	1.7684	15.36723163841808	53.828285128672285	47.54246575342466	39.56134113657496	31.486336887490523	42.85963992309036
MYOZ3-AS1	ENSG00000250309	NA	NA	NA	NA	NA	NA	NA	NA	NA	NA	NA	0	NA	NA	NA	24.534274652698702	NA	NA	NA	NA
MYPN	ENSG00000138347	52	109.15413487923	0.600212985037278	0.333333333333333	0.548133333333333	52.3333333333333	109.702268212563	0.600596036370588	4.13876320592653	0.0793132856488228	0.624646709791266	0.294056	0.699129517793445	3.0526	77.03954802259886	94.62081530403097	67.91232876712328	72.35683421757918	91.69142923731283	93.88801491580726
MYPOP	ENSG00000176182	6	14.0293688666	0.844114640154178	0.666666666666667	2.8668	6.66666666666667	16.8961688666	0.752548986639803	58640.9753086419	0.0266078375279903	0.935436623111311	0	0.957466881405688	2.6296	23.977401129943505	24.534274652698702	63.34794520547945	61.97560575397911	38.53055992542096	22.944706636368934
MYRF	ENSG00000124920	13	125.64954686268	0.164493781249382	1	30.9887	14	156.63824686268	0.139726320686277	3.77371406309782	0.107689455151558	0.177787793110072	0.781837	0.224667522470925	0.6638	86.33333333333333	99.53996811660214	10.263013698630138	98.82404419406005	99.30082153469674	99.67954320340267
MYRF-AS1	ENSG00000124915	NA	NA	NA	NA	NA	NA	NA	NA	NA	NA	NA	0	NA	NA	NA	24.534274652698702	NA	NA	NA	NA
MYRFL	ENSG00000166268	68	84.38273817628	0.986074299943987	0	0.777246666666667	68	85.1599848429467	0.977074498404208	58640.9753086419	0.0473062992095947	0.916025408586909	0	0.95739181197261	1.5941	52.909604519774014	24.534274652698702	42.61917808219178	43.2368867253733	60.26918370914176	27.949659150498164
MYRIP	ENSG00000170011	50	100.91672081232	0.627121785035459	1.33333333333333	0.670133333333333	51.3333333333333	101.586854145653	0.637615310224414	58640.9753086419	0.0547360107302666	0.900764575469717	0	0.956569616283489	6.283	61.01129943502824	24.534274652698702	85.28767123287672	69.81895750150413	68.08250305890579	41.71182194255083
MYSM1	ENSG00000162601	43	96.08928640562	0.577057063128519	1.33333333333333	1.88584666666667	44.3333333333333	97.9751330722867	0.581238016921787	7.92176014440052	0.057201512157917	0.642248018469608	0.106764	0.855372375457503	2.8917	63.15819209039548	84.94648143930768	66.3013698630137	73.74610293715473	91.26026918370914	84.74042999475616
MYT1	ENSG00000196132	18	137.10894660527	0.194675628194628	2	25.4133	20	162.52224660527	0.178818712191563	10.4267597723803	0.134798154234886	0.248243224479623	0.192157	0.752677922217413	5.0215	91.1638418079096	91.83329537690732	80.62191780821918	97.46759284581304	98.52589873565228	92.1692011886034
MYT1L	ENSG00000186487	7	134.06432226878	0.0980731754722335	7.66666666666667	52.3817	14.6666666666667	186.44602226878	0.121720727480805	3.89363966240117	0.367598712444305	0.100819115659398	0.500349	0.385306995541492	1.9376	99.55367231638418	97.42655431564565	51.93424657534247	99.25067002133129	99.8659907941502	98.25788032395269
MYZAP	ENSG00000263155	62	63.42301483223	1.20774692869145	0	0.03564	62	63.45865483223	1.20706862719495	265.124406644521	0.0457621663808823	0.930670555344721	0.009849	0.938474722528456	0.5489	50.90395480225989	61.40286950580733	8.238356164383562	26.811792375430727	44.054069801316786	53.53376449338694
MZB1	ENSG00000170476	6	11.30210909499	1.04780404727024	0	0	6	11.30210909499	1.04780404727024	58640.9753086419	0.0187570191919804	0.937533176242012	0	0.957504581990399	1.9594	13.27683615819209	24.534274652698702	52.52054794520548	37.52119455231636	29.63351395443688	19.058439666724937
MZF1	ENSG00000099326	24	30.03429466395	1.12379543626451	0	0	24	30.03429466395	1.12379543626451	58640.9753086419	0.0385961569845676	0.917502478955858	0	0.957507757549677	1.3585	40.52542372881356	24.534274652698702	34.21643835616439	31.821911064923697	53.10843092699412	18.574841228223505
MZF1-AS1	ENSG00000267858	NA	NA	NA	NA	NA	NA	NA	NA	NA	NA	NA	0	NA	NA	NA	24.534274652698702	NA	NA	NA	NA
MZT1	ENSG00000204899	7	7.04057008235	1.86747857753637	0	0.107903333333333	7	7.14847341568333	1.83928973892327	58640.9753086419	0.0402966365218162	0.917341685975636	0	0.957572281193298	1.1187	43.06214689265537	24.534274652698702	24.495890410958904	8.937264125143571	54.29703431800967	6.560624599429005
MZT1P1	ENSG00000271264	NA	NA	NA	NA	NA	NA	NA	NA	NA	NA	NA	0	NA	NA	NA	24.534274652698702	NA	NA	NA	NA
MZT2A	ENSG00000173272	4	6.71418135848	1.36331125686331	0	0.126536666666667	4	6.84071802514667	1.33809331023278	58640.9753086419	0.0312196388840675	0.930066449324344	0	0.957537088781993	1.6178	29.988700564971754	24.534274652698702	43.33972602739726	20.22097030027895	44.44444444444444	14.379770436403888
MZT2B	ENSG00000152082	7	5.684707242	2.31289198242095	0	0.142846666666667	7	5.82755390866667	2.25619771322551	58640.9753086419	0.0302304532378912	0.932448692497741	0	0.957588403739656	0.9923	28.74576271186441	24.534274652698702	19.482191780821918	5.874309467811628	42.77224261492746	3.8571345335897007
N4BP1	ENSG00000102921	14	51.31627292329	0.426501861224178	3	9.02396666666667	17	60.3402395899567	0.422590799375937	1373.17169625308	0.037068959325552	0.917370178141314	0.004591	0.951567397851565	8.7142	38.4180790960452	56.706900478250965	91.18904109589042	84.14920964830718	54.093107265629556	49.56592670279088
N4BP2	ENSG00000078177	91	143.42860846153	0.755251136163383	0	0.166506666666667	91	143.595115128197	0.754375379706998	511.083055465953	0.0605543330311775	0.897800347024452	0.006953	0.940607527141083	4.6141	65.85875706214689	59.00250512411751	78.6082191780822	61.7568232784554	68.7758550369982	52.461690846588596
N4BP2L1	ENSG00000139597	9	11.15690724374	1.40766756225633	0.666666666666667	0.88376999999999994	9.66666666666667	12.04067724374	1.37405905443386	58640.9753086419	0.0272385869175196	0.935314222251753	0	0.957547558980233	1.2964	24.779661016949152	24.534274652698702	31.764383561643832	18.62932779084396	38.816057798753135	12.34049991260268
N4BP2L2	ENSG00000244754	9	8.45191972799	1.8581833391182	0.333333333333333	0.507047333333333	9.33333333333333	8.95896706132333	1.79994225246224	195.998468123745	0.083838552236557	0.902542598075042	0.017509	0.937706055354882	0.9077	78.82485875706215	66.089728991118207	16.446575342465753	9.445933380736207	67.70960787741072	58.38722834003379
N4BP3	ENSG00000145911	16	31.8914270637	0.761997374250699	0	0.0254016666666667	16	31.9168287303667	0.761390922918548	58640.9753086419	0.0455355010926723	0.916384858725282	0	0.95735458579395	3.2683	50.63841807909605	24.534274652698702	69.78630136986301	61.204397527758026	59.29616034492805	29.621860980015143
N6AMT1	ENSG00000156239	19	15.85473762802	1.75841696618004	2	0.626433333333333	21	16.4811709613533	1.83484798271185	880.590926429499	0.0443398430943489	0.916964203614723	0.00843	0.943896744266798	0.65	49.016949152542374	60.23684809838306	9.967123287671233	9.008368429688787	56.88982112684263	51.9140010487677
NAA10	ENSG00000102030	2	8.979752	0.701109966274346	7.33333333333333	36.0773333333333	9.33333333333333	45.0570853333333	0.357893175574842	NA	NA	NA	0.715004	NA	-0.0799	NA	98.95695741289	2.4328767123287673	88.15292895039107	NA	NA
NAA11	ENSG00000156269	2	1.31972847704	4.77052191522966	4.66666666666667	4.81075666666667	6.66666666666667	6.13048514370667	2.07409274479815	58640.9753086419	0.0439255610108375	0.916917871354015	0	0.957577701950564	1.1898	48.48022598870057	24.534274652698702	27.663013698630134	6.979160969206362	57.15783953854221	5.552642311950123
NAA15	ENSG00000164134	31	95.86341511474	0.436429583916706	8.66666666666667	24.8026666666667	39.6666666666667	120.666081781407	0.428397134289912	3.00760583523789	0.112762033939362	0.448850491291174	0.803247	0.309923735808679	-0.6555	87.51977401129943	99.65839216579366	0.6465753424657534	83.68429688781929	95.51360484763735	98.96288527646682
NAA16	ENSG00000172766	94	100.04193584962	1.11533350813665	9.33333333333333	6.83966666666667	103.333333333333	106.881602516287	1.13848870422785	130.678055418626	0.0545600093901157	0.933110322398324	0.030233	0.934263096988478	0.3034	60.80790960451977	70.74925984969256	5.1726027397260275	30.722529125417054	42.04393171356989	64.19623608926179
NAA20	ENSG00000173418	19	18.35153911352	1.51917719091497	1.33333333333333	1.81066666666667	20.3333333333333	20.1622057801867	1.46091631895914	58.8058668081108	0.0581002049148083	0.946957639411062	0.034275	0.91795968478445	0.5746	63.90960451977401	71.91072648599408	8.63013698630137	15.746868675819073	18.08541630251122	67.0628677970052
NAA25	ENSG00000111300	25	115.17859856315	0.303147291298047	0	4.49136666666667	25	119.669965229817	0.291769786202164	5463.25665633109	0.0536412298679352	0.897374843698407	0.001467	0.952274739955407	16.3594	59.96045197740113	51.57822819403325	97.91232876712328	92.04725701471313	69.41676863019285	49.18720503408495
NAA30	ENSG00000139977	5	28.37842120133	0.370458766333654	5.33333333333333	24.0387666666667	10.3333333333333	52.4171878679967	0.331542760343624	58640.9753086419	0.0766477063298225	0.890370493302378	0	0.957209519372714	8.5566	75.86440677966102	24.534274652698702	90.89315068493151	89.74457145982606	74.77713686418458	34.213132902173285
NAA35	ENSG00000135040	17	89.71680992318	0.284219090097932	3.66666666666667	9.85316666666667	20.6666666666667	99.5699765898467	0.299770080917942	111.928400817971	0.114228747785091	0.797822533116491	0.037268	0.917153438592933	15.846	87.84180790960451	72.70325666135277	97.7041095890411	91.57140513044905	86.19122531026045	68.6127133950941
NAA38	ENSG00000183011	9	10.27051290277	1.52915599939315	2	3.9436	11	14.21411290277	1.2809462240415601	120.085313179455	0.0497808270156384	0.935474437487823	0.03549	0.923836787685706	0.9811	55.81920903954802	72.24322477795491	19.0986301369863	22.786194825794453	38.47229505331236	66.08984443279147
NAA40	ENSG00000110583	24	29.68988764835	1.13683162679958	0	2.35426666666667	24	32.0441543150167	1.05330922273562	58640.9753086419	0.0400412939488888	0.917332280580186	0	0.957512348283981	1.3258	42.70056497175141	24.534274652698702	32.95068493150685	37.09456872504512	54.36695216454	17.998018994348314
NAA50	ENSG00000121579	5	14.27286856733	0.736574771858085	1.33333333333333	5.74245	6.33333333333333	20.01531856733	0.613530550313752	58640.9753086419	0.0814794227480888	0.884024493202466	0	0.957448195562042	3.2173	77.94350282485875	24.534274652698702	69.38082191780822	71.47623475359623	75.96574025520013	24.599429004253338
NAA60	ENSG00000122390	8	22.95936551369	0.628704208162432	2.33333333333333	9.61143333333333	10.3333333333333	32.5707988470233	0.533561956426936	54.5097414495474	0.0534330531954765	0.935304745212085	0.022579	0.936775631518221	3.9959	59.7457627118644	68.08471874288317	75.11780821917809	76.75983153749385	38.83936374759658	62.45411641321447
NAA80	ENSG00000243477	0	1.2307281528	2.43411371287678	0	0.344833333333333	0	1.57556148613333	1.90137439885381	56.5266548178431	0.00965071748942136	0.973510039494987	0.034227	0.917922231198145	1.8493	2.8757062146892656	71.90161694374858	49.57534246575342	8.34655144122955	9.007749227990445	67.11530618190292
NAAA	ENSG00000138744	37	38.20848297287	1.2739444595086	0	0	37	38.20848297287	1.2739444595086	235.559078862669	0.0310200657695532	0.937792778564205	0.018094	0.937648251827288	0.6757	29.72881355932203	66.349350945115	10.498630136986302	23.103429415303836	25.432616675406393	58.89995921458953
NAALAD2	ENSG00000077616	82	79.83484597682	1.23419732027652	0.333333333333333	0.438433333333333	82.3333333333333	80.2732793101533	1.23198394942705	251.856413741277	0.0288183689117432	0.938598189821943	0.01726	0.937748814418788	0.1319	26.926553672316384	66.00774311090868	3.6876712328767125	25.351419351309957	20.59080580318127	57.93276233758667
NAALADL1	ENSG00000168060	60	70.54456175531	1.05450553949473	2.33333333333333	1.44833333333333	62.3333333333333	71.9928950886433	1.06908946007886	58640.9753086419	0.0430700927972794	0.916965996463522	0	0.957472429254034	1.2435	47.220338983050844	24.534274652698702	29.698630136986303	35.852978176448076	56.878168152420905	22.431975761813206
NAALADL2	ENSG00000177694	73	77.20526361492	1.14881901622228	0	0.461833333333333	73	77.6670969482533	1.14198777189224	36.8719971675822	0.0315550751984119	0.970300021639165	0.102524	0.872406888604346	-0.4202	30.401129943502823	84.50011386927807	1.1506849315068493	30.476398840452873	10.446891569073003	81.99032803122998
NAB1	ENSG00000138386	21	54.6287480274	0.55356281048214	5	18.0601666666667	26	72.6889146940667	0.496315129141092	1196.9850883706	0.0401022657752037	0.917043785666927	0.004875	0.950966468465439	6.3632	42.81920903954802	57.01434752903667	85.54520547945205	79.17190833014276	56.28386645691313	49.874730524966495
NAB2	ENSG00000166886	7	46.79781397147	0.280955726061217	1	20.7976333333333	8	67.5954473048033	0.213544702945853	75.3281110530216	0.142730832099915	0.806033990123162	0.026478	0.930801622961706	11.1977	92.10169491525424	69.63789569574129	94.69041095890411	96.05644587868511	85.92903338577172	65.23917730000582
NABP1	ENSG00000173559	12	19.35639634332	1.00445191269421	0.666666666666667	0.60181	12.6666666666667	19.95820634332	1.01516361330104	316.906602286017	0.0504934974014759	0.917598874065179	0.015676	0.937741270191429	1.9073	56.644067796610166	65.26531541790025	51.05205479452055	40.037193020839034	52.52578220590806	58.049292081803884
NABP2	ENSG00000139579	7	17.35099787978	0.757772774426668	1.33333333333333	7.8491	8.33333333333333	25.20009787978	0.589672865820473	19766.1799028806	0.0782556235790253	0.890206745532122	6.6e-4	0.957264657206446	3.1095	76.58192090395481	49.73354588931906	68.45479452054795	73.16085981512882	74.81792227466062	32.64580784245179
NACA	ENSG00000196531	36	57.42954899785	0.827809623516309	1.33333333333333	6.75263333333333	37.3333333333333	64.1821823311833	0.76428280372712	9.51845622820757	0.138309478759766	0.877244565188105	0.210955	0.789828968231323	0.6925	91.66666666666666	92.47096333409246	10.843835616438357	60.94185855712958	76.7989279263532	90.74171182194254
NACA2	ENSG00000253506	3	10.76311084194	0.720391775370323	0	0.228366666666667	3	10.9914775086067	0.705424409217175	58640.9753086419	0.040769100189209	0.91721280819468	0	0.957468368623208	3.292	43.76836158192091	24.534274652698702	70.06027397260274	65.26828201061096	55.17683388684962	22.79904445609742
NACAD	ENSG00000136274	43	108.35995307804	0.511711198060489	0	1.76749333333333	43	110.127446411373	0.503498475795184	7526.93328158024	0.0716494843363762	0.891415887401774	0.001584	0.954533800240711	8.8549	73.03954802259886	51.84923707583694	91.45205479452055	78.73981294098343	74.5382508885393	47.1712404591272
NACC1	ENSG00000160877	5	48.04020709749	0.218838251205016	1.33333333333333	20.1103333333333	6.33333333333333	68.1505404308233	0.180189464935849	4.16950874053357	0.200741440057755	0.269715562959143	0.726058	0.311398814715185	16.1818	96.28813559322033	99.08676838988842	97.85753424657534	97.4347754744845	98.25788032395269	98.9512323020451
NACC2	ENSG00000148411	2	19.1407323581	0.328921250456111	4.33333333333333	19.2277333333333	6.33333333333333	38.3684656914333	0.320054742717034	274.482594996041	0.0924427807331085	0.884989805357649	0.037235	0.917606645864069	8.7666	81.98870056497175	72.69870189023001	91.30958904109589	90.31887545807581	75.82007807492863	67.70378139019985
NADK	ENSG00000008130	19	58.19158013012	0.479094047233359	1.66666666666667	10.5749333333333	20.6666666666667	68.7665134634533	0.434049923953161	23.46582764621	0.109320171177387	0.739083886005594	0.056617	0.897666650007085	5.6635	86.71186440677965	76.87087223867	83.24931506849315	83.33971448886945	88.71992075977393	73.92646973139894
NADK2	ENSG00000152620	33	55.56628849951	0.79409806561628	2.66666666666667	3.78633333333333	35.6666666666667	59.3526218328433	0.794608135533165	27.1148042858474	0.046382199972868	0.937400063177082	0.049179	0.913821224848412	2.4933	51.70056497175142	75.32680482805739	61.62191780821917	58.39304271727835	31.200839014158362	71.26376507603565
NADSYN1	ENSG00000172890	76	106.2641354896	0.865572420050227	0.333333333333333	0.984733333333333	76.3333333333333	107.248868822933	0.861024426541238	5.2874050697346	0.055232897400856	0.997793390690537	0.15377	0.830823510218419	0.5005	61.55367231638418	90.0478250967889	7.484931506849316	53.038341628835525	5.232185515352796	88.25380178290509
NAE1	ENSG00000159593	44	67.1049775713	0.843046777136144	0.333333333333333	0.120543333333333	44.3333333333333	67.2255209046333	0.847101982822408	326.31465027612	0.0621576979756355	0.909854769336127	0.012207	0.937841127275434	2.6973	66.97175141242938	63.088134821225225	64.15890410958905	54.31821911064924	65.76938763619414	56.953912486162096
NAF1	ENSG00000145414	11	38.57120347981	0.472049420507046	0	0.329906666666667	11	38.9011101464767	0.468046134990642	3.58421268391903	0.0314512513577938	0.585654516145071	0.491946	0.543783013036622	0.7837	30.265536723163844	97.36278751992712	12.895890410958904	81.17376798118471	92.66445260152653	96.72551418749636
NAGA	ENSG00000198951	40	46.23825031667	1.12611028225618	0	0.3815	40	46.61975031667	1.11689506617796	8.84889624389834	0.0373200364410877	0.998591303215774	0.110779	0.870682458164368	0.0914	38.824858757062145	85.42928717831929	3.3589041095890413	32.28682382541159	4.165938355765306	82.33409077667075
NAGK	ENSG00000124357	28	33.65659843041	1.14060550882483	0	0.159324666666667	28	33.8159230970767	1.13523151409548	58640.9753086419	0.0538321956992149	0.912201855836348	0	0.957515642222262	1.2565	60.09604519774011	24.534274652698702	30.23013698630137	30.9194333533884	64.41181611606362	17.520247043057736
NAGLU	ENSG00000108784	19	32.15301049705	0.86708022696666	0	0.02645	19	32.17946049705	0.866367527883176	12.7934723882028	0.0359546616673469	0.975686904166507	0.097709	0.874738685333177	1.5018	36.86440677966102	83.91710316556593	39.84657534246575	52.59530711590001	8.267785352211149	81.22123171939637
NAGPA	ENSG00000103174	52	69.1760609917	0.947086726040749	0.666666666666667	1.01156666666667	52.6666666666667	70.1876276583667	0.944007510826258	7.68372968006521	0.0400559306144714	0.998393515095397	0.114546	0.874491534668729	0.5479	42.72316384180791	85.90753814620815	8.202739726027398	45.97166766941968	4.503874613995222	81.32610848919187
NAGS	ENSG00000161653	30	50.15424316609	0.811307379511231	0	0.0208663333333333	30	50.1751094994233	0.810969980940793	222.957806219525	0.0377315357327461	0.932836093771607	0.078808	0.889807261499014	2.3356	39.32768361581921	81.2388977453883	59.38082191780823	57.09675654980036	42.358562022956356	78.18563188253802
NAIF1	ENSG00000171169	6	9.63110380104	1.22959900516714	1	3.86866666666667	7	13.4997704677067	0.973950915231058	58640.9753086419	0.0652707368135452	0.896778389908637	0	0.957526663248994	1.6368	69.00564971751413	24.534274652698702	43.917808219178085	43.49395613411365	70.41309794325002	16.05197226592088
NAIP	ENSG00000249437	16	18.72173748426	1.29801967921396	70.6666666666667	77.74	86.6666666666667	96.46173748426	1.07415370598711	58640.9753086419	0.0501718185842037	0.915205384624783	0	0.957545192651806	1.195	56.316384180790955	24.534274652698702	27.936986301369863	35.50292621561013	61.68502010138088	12.870710248791
NALCN	ENSG00000102452	107	217.85975196759	0.576715889433137	3.66666666666667	14.7733333333333	110.666666666667	232.633085300923	0.557091522202814	3.13909997025524	0.337469160556793	0.570670441689966	0.770451	0.422447218590266	2.3105	99.36158192090396	99.45342746526987	58.99726027397261	75.25023245638025	92.95577696206956	97.91411757851192
NALCN-AS1	ENSG00000233009	NA	NA	NA	NA	NA	NA	NA	NA	NA	NA	NA	0	NA	NA	NA	24.534274652698702	NA	NA	NA	NA
NALF1	ENSG00000204442	1	38.06993668435	0.124609204310569	0.333333333333333	3.08170666666667	1.33333333333333	41.1516433510167	0.128194388655823	58640.9753086419	0.0725875347852707	0.892957766707853	0	0.956896039940309	24.1633	73.59887005649718	24.534274652698702	99.44657534246575	99.0865831646885	73.92064324418808	39.054943774398424
NALF2	ENSG00000130054	0	3.026274	0.989907811901365	0	0	0	3.026274	0.989907811901365	NA	NA	NA	0	NA	2.8427	NA	24.534274652698702	65.77534246575343	42.1046874145381	NA	NA
NAMPT	ENSG00000105835	3	48.47540316644	0.159950325762338	3.33333333333333	14.8315533333333	6.33333333333333	63.3069564997733	0.193975671778867	616.801867589278	0.154277175664902	0.815320745517678	0.008147	0.938242020600437	20.3322	93.33898305084746	59.97039398770212	98.88219178082191	96.8331236667943	85.13663112509468	54.3378197284857
NANOG	ENSG00000111704	1	7.19479121676	0.659347071439672	0	1.37983333333333	1	8.57462455009333	0.553244575395309	58640.9753086419	0.0409725718200207	0.917203022042941	0	0.957488777779215	3.6766	44.152542372881356	24.534274652698702	73.13424657534246	75.51277142700869	55.2234457845365	20.870477189302576
NANOGNB	ENSG00000205857	23	20.91574519814	1.55793561946254	0	0	23	20.91574519814	1.55793561946254	58640.9753086419	0.0121885901317	0.938051411947639	0	0.957607206040246	0.761	5.163841807909605	24.534274652698702	12.389041095890411	13.31838319750588	22.589290916506442	2.272330012235628
NANOGP1	ENSG00000176654	NA	NA	NA	NA	NA	NA	NA	NA	NA	NA	NA	0	NA	NA	NA	24.534274652698702	NA	NA	NA	NA
NANOGP8	ENSG00000255192	NA	NA	NA	NA	NA	NA	NA	NA	NA	NA	NA	0	NA	NA	NA	24.534274652698702	NA	NA	NA	NA
NANOS1	ENSG00000188613	1	3.4109887004	1.39075937655093	2	1.3532	3	4.7641887004	1.62748728388566	694.485447776284	0.0433058738708496	0.917260383480541	0.004669	0.95530210263565	1.9788	47.53672316384181	56.811660214074244	52.9972602739726	11.956462287370783	54.86803006467401	46.0175959913768
NANOS2	ENSG00000188425	1	3.7953343086	1.24992006834319	0	0	1	3.7953343086	1.24992006834319	14953.6469061605	0.0325377993285656	0.926461866761714	0.001178	0.95722198366886	2.123	31.70056497175141	50.86312912776133	55.819178082191776	24.465350325438934	46.44292955776962	33.89850259278681
NANOS3	ENSG00000187556	9	12.61835340333	1.24463279162643	0.333333333333333	1.85716666666667	9.33333333333333	14.4755200699967	1.11399267688605	142.502428167956	0.0389071777462959	0.937830141416914	0.012991	0.938018412473749	1.4018	40.94915254237288	63.61421088590299	36.1972602739726	32.57124104359241	24.79170308221174	55.48563770902523
NANP	ENSG00000170191	2	2.45468650642	2.56480556902315	0	0	2	2.45468650642	2.56480556902315	58640.9753086419	0.017419146373868	0.937642548082145	0	0.957563985390541	1.3665	11.615819209039548	24.534274652698702	34.54520547945206	4.7913362139692595	28.002097535395905	8.576589174386768
NANS	ENSG00000095380	23	25.97955342835	1.25427038388683	3	3.72611666666667	26	29.7056700950167	1.21446875186174	NA	NA	NA	0.074384	NA	0.5162	NA	80.42359371441586	7.7095890410958905	26.40704479571187	NA	NA
NAP1L1	ENSG00000187109	9	50.15931888093	0.313106652412826	5.66666666666667	15.9505066666667	14.6666666666667	66.1098255475967	0.3432824890775	12.7762944260673	0.0952460095286369	0.530842101247452	0.192631	0.786810663560733	4.4854	82.87570621468927	91.86062400364382	77.91780821917808	89.0389979762621	93.7481792227466	90.92233292547922
NAP1L2	ENSG00000186462	NA	NA	NA	NA	NA	NA	NA	NA	NA	NA	NA	0	NA	NA	NA	24.534274652698702	NA	NA	NA	NA
NAP1L3	ENSG00000186310	NA	NA	NA	NA	NA	NA	NA	NA	NA	NA	NA	0	NA	NA	NA	24.534274652698702	NA	NA	NA	NA
NAP1L4	ENSG00000205531	12	72.2691654813	0.269029941060353	0	3.61878333333333	12	75.8879488146333	0.256201012593003	13.722940107602	0.0567859895527363	0.442635224231137	0.103142	0.85545664688023	15.4357	62.81920903954802	84.57754497836484	97.52876712328768	93.8740906853361	95.63596107906542	84.69964458428014
NAP1L5	ENSG00000177432	1	5.35505303334	0.885866953857557	0	0.766106666666667	1	6.12115970000667	0.7749944047997	58640.9753086419	0.0487261079251766	0.915704359783737	0	0.957513630935407	2.7528	54.604519774011294	24.534274652698702	64.87671232876713	60.0886069025871	60.93340325117986	17.84653032686593
NAPA	ENSG00000105402	15	49.99519803896	0.461986964070834	1.66666666666667	5.2231	16.6666666666667	55.21829803896	0.454568815820706	227.058505646332	0.0596237406134605	0.90896276957087	0.057045	0.899592920647631	7.0166	65.13559322033899	76.94374857663402	87.55068493150685	82.02155007383908	66.08984443279147	73.55357454990386
NAPA-AS1	ENSG00000268061	NA	NA	NA	NA	NA	NA	NA	NA	NA	NA	NA	0	NA	NA	NA	24.534274652698702	NA	NA	NA	NA
NAPB	ENSG00000125814	25	35.52453689393	0.982872212357823	0.666666666666667	2.9032	25.6666666666667	38.42773689393	0.928758940002569	4.14769865560959	0.0608829483389854	0.998931120969731	0.140938	0.848216885632629	0.6019	66.08474576271186	88.9842860396265	9.095890410958903	47.229666903681014	1.9984851133251738	86.24366369515819
NAPEPLD	ENSG00000161048	23	30.53609687348	1.06711033131692	1.66666666666667	2.18133333333333	24.6666666666667	32.7174302068133	1.05535632465008	58640.9753086419	0.0245540048927069	0.936501926954268	0	0.957486614044961	1.5341	21.361581920903955	24.534274652698702	40.87945205479452	36.8921949351857	36.14752665617898	21.04527180562839
NAPG	ENSG00000134265	21	50.8652824987	0.594520305513709	0	1.92946666666667	21	52.7947491653667	0.572792631260495	320.242901375081	0.041096318513155	0.921948864331913	0.007918	0.941218864212548	5.612	44.32768361581921	59.817809155089954	83.05205479452054	74.293059125964	48.10347841286489	52.36846705121482
NAPRT	ENSG00000147813	61	80.0134790893	0.943524964381259	0.333333333333333	0.398433333333333	61.3333333333333	80.411912422633307	0.943428463055452	58640.9753086419	0.0373401716351509	0.917567617017687	0	0.957342958023929	1.9317	38.836158192090394	24.534274652698702	51.78630136986302	46.01542416452442	52.677270873390434	30.21033618831207
NAPSA	ENSG00000131400	21	25.69221169866	1.17702763957629	0	0	21	25.69221169866	1.17702763957629	58640.9753086419	0.039370633661747	0.917417082842073	0	0.957523360333754	1.287	41.632768361581924	24.534274652698702	31.361643835616437	28.332330580320516	53.790129930664804	16.535570704422312
NAPSB	ENSG00000131401	NA	NA	NA	NA	NA	NA	NA	NA	NA	NA	NA	0	NA	NA	NA	24.534274652698702	NA	NA	NA	NA
NARF	ENSG00000141562	39	50.68016130179	1.00512184007036	0	0	39	50.68016130179	1.00512184007036	58640.9753086419	0.0404780171811581	0.917239971496297	0	0.957439726516568	1.6238	43.35028248587571	24.534274652698702	43.556164383561644	40.87403598971723	55.025345219367246	25.19373069976112
NARF-IT1	ENSG00000266236	NA	NA	NA	NA	NA	NA	NA	NA	NA	NA	NA	0	NA	NA	NA	24.534274652698702	NA	NA	NA	NA
NARS1	ENSG00000134440	24	26.07163142697	1.29460265535417	4.66666666666667	6.41356666666667	28.6666666666667	32.4851980936367	1.20538703925721	1.61909733972212	0.0440708883106709	0.998977793322205	0.57815	0.566705133261571	0.0798	48.69491525423729	97.9048052835345	3.287671232876712	26.899305365640217	0.017479461632589732	96.48080172464022
NARS2	ENSG00000137513	52	48.75183015278	1.34386194158679	0.666666666666667	1.16646666666667	52.6666666666667	49.9182968194467	1.32732188191891	6.50463841272036	0.0253654234111309	0.998966593602419	0.114185	0.875127192385659	-0.4638	22.429378531073446	85.8574356638579	1.0246575342465754	20.685883060766827	0.8972790304725322	81.04061061585969
NASP	ENSG00000132780	20	78.72383209854	0.369164178949731	0	6.25283333333333	20	84.9766654318733	0.341999991323893	356.744859788701	0.0824287831783295	0.876753471688559	0.009783	0.938010553643079	11.7371	78.30508474576271	61.33454793896607	95.16712328767123	89.09916315703111	77.16017013342656	55.51477014507953
NAT1	ENSG00000171428	8	3.5716023494	4.04150526937054	0	0	8	3.5716023494	4.04150526937054	4.35961307862317	0.0290915183722973	0.998975329402832	0.242988	0.783698440027479	-0.59	27.355932203389834	93.34547938966067	0.7780821917808219	2.2425203741180297	0.29715084775389755	90.99807725922042
NAT10	ENSG00000135372	100	127.13469462493	0.928773008268529	1	1.3013	101	128.43599462493	0.927785118504339	58640.9753086419	0.064313530921936	0.896725308133941	0	0.957235630851314	2.0514	68.32768361581921	24.534274652698702	54.367123287671234	47.34452770333096	70.52380120025637	33.58387228340034
NAT14	ENSG00000090971	3	5.5409143671	1.39934603103979	0	0	3	5.5409143671	1.39934603103979	58640.9753086419	0.0418763533234596	0.917137542600641	0	0.957538612875489	1.6778	45.514124293785315	24.534274652698702	45.11232876712329	17.721380517420556	55.74200314630309	14.04766066538484
NAT16	ENSG00000167011	17	17.14151677181	1.48757139886185	0	0.06912	17	17.21063677181	1.48159713210737	145.623274528539	0.0161892864853144	0.956230485564633	0.011578	0.938255625348943	0.8662	10.045197740112995	62.62354816670462	15.057534246575344	15.298364600995455	13.837907125793862	54.26207539474451
NAT2	ENSG00000156006	1	1.30410715	3.63763400759713	0	0	1	1.30410715	3.63763400759713	58640.9753086419	0.0329677388072014	0.92563280658227	0	0.957565167095823	1.4354	32.282485875706215	24.534274652698702	37.56986301369863	2.7019635727178297	46.8158247392647	8.244479403367706
NAT8	ENSG00000144035	NA	NA	NA	NA	NA	NA	NA	NA	NA	0.0353897996246815	NA	0.069667	NA	NA	36.124293785310734	79.48531086312913	NA	NA	NA	NA
NAT8B	ENSG00000204872	NA	NA	NA	NA	NA	NA	NA	NA	NA	NA	NA	0.151706	NA	NA	NA	89.9157367342291	NA	NA	NA	NA
NAT8L	ENSG00000185818	2	11.9337070917	0.527563947522289	1	5.35803333333333	3	17.2917404250333	0.448402320260818	473.377380983393	0.0795186161994934	0.893555212113136	0.008797	0.938583584316534	4.793	77.11864406779661	60.54201776360738	79.51232876712328	82.40441940600559	73.62931888364506	53.25991959447649
NAT9	ENSG00000109065	15	23.76264963485	0.971993027505875	0.333333333333333	1.27326666666667	15.3333333333333	25.0359163015167	0.938618837782839	3194.03677287589	0.0498067103326321	0.915103096956712	0.002068	0.956749983736246	1.9629	55.841807909604526	52.90138920519244	52.605479452054794	46.42017174424329	61.81320282001981	40.435821243372374
NATD1	ENSG00000274180	4	6.70820445649	1.36452594520756	0.333333333333333	0.23313	4.33333333333333	6.94133445649	1.38454181515302	NA	NA	NA	0	NA	1.6167	NA	24.534274652698702	43.2986301369863	18.230049773013178	NA	NA
NAV1	ENSG00000134369	6	65.71209195248	0.180216384847163	1.33333333333333	9.36866666666667	7.33333333333333	75.0807586191467	0.18085740807552	58640.9753086419	0.235330536961555	0.74232706520232306	0	0.956160412521841	20.9484	97.66101694915254	24.534274652698702	99.02465753424657	97.40195810315593	88.61504398997845	43.63456272213483
NAV2	ENSG00000166833	48	233.02435540359	0.262006377827616	3	5.006	51	238.03035540359	0.270561936751356	8.97283855215188	0.230609431862831	0.278290568195105	0.141027	0.743983327494822	4.9211	97.4915254237288	88.99567296743338	80.15342465753425	93.03724771645791	98.11221814368118	92.53626988288761
NAV2-AS2	ENSG00000254453	NA	NA	NA	NA	NA	NA	NA	NA	NA	NA	NA	0	NA	NA	NA	24.534274652698702	NA	NA	NA	NA
NAV3	ENSG00000067798	72	212.47855498229	0.412271175486119	1.33333333333333	4.679	73.3333333333333	217.15755498229	0.410117409241636	9.2385940253635	0.178103178739548	0.431307398931471	0.16264	0.763374953908992	3.5256	95.03954802259888	90.539740378046	72	84.8821309413116	95.80492920818038	91.8429179047952
NAXD	ENSG00000213995	20	39.52395252448	0.735301430757307	0.333333333333333	1.15866666666667	20.3333333333333	40.6826191911467	0.724026526219754	6.60506340365171	0.0212166756391525	0.998637251708059	0.123242	0.853799048980193	1.7484	16.757062146892657	87.09633340924618	46.9041095890411	63.97746540502106	4.06106158596981	85.13663112509468
NAXE	ENSG00000163382	22	25.01424675707	1.25587672140577	4.33333333333333	7.7641	26.3333333333333	32.77834675707	1.11240453785167	6.97928728593633	0.0397547706961632	0.998896415396704	0.116639	0.868738223951055	0.1597	42.27683615819209	86.19904349806421	3.8849315068493153	32.746267024011374	2.53452193672436	82.73611839422013
NBAS	ENSG00000151779	209	292.73937660972	0.800681577361281	0	0.12912	209	292.86849660972	0.800328572492318	6.32293898313467	0.0881023183465004	0.810081303304513	0.125812	0.835854955395868	0.8247	80.46892655367232	87.36278751992712	13.98082191780822	57.90078214735	85.66684146128298	87.39730816290859
NBAT1	ENSG00000260455	NA	NA	NA	NA	NA	NA	NA	NA	NA	NA	NA	0.001391	NA	NA	NA	51.375540879070826	NA	NA	NA	NA
NBDY	ENSG00000204272	NA	NA	NA	NA	NA	NA	NA	NA	NA	NA	NA	0	NA	NA	NA	24.534274652698702	NA	NA	NA	NA
NBEA	ENSG00000172915	36	299.35101588721	0.158812667442338	6.33333333333333	22.4663333333333	42.3333333333333	321.817349220543	0.169969474558057	3.59401338503897	0.333363324403763	0.155947615235423	0.606556	0.259827360386986	1.2201	99.32768361581921	98.08699612844455	28.915068493150685	97.8121752447629	99.48726912544427	99.42900425333566
NBEAL1	ENSG00000144426	244	302.73887985314	0.896158063559168	0	0.888533333333333	244	303.627413186473	0.893535552294288	153.464679820468	0.0881365537643433	0.890455818214574	0.028517	0.931503532407953	2.0623	80.48022598870055	70.20268731496242	54.602739726027394	50.30356068478915	74.759657402552	65.08186214531258
NBEAL2	ENSG00000160796	151	358.43137614806	0.482188594222679	0.333333333333333	0.522766666666667	151.333333333333	358.954142814727	0.482476939547891	9.53014789118318	0.0827707573771477	0.493831477230084	0.08333	0.814307003797688	4.192	78.45197740112995	81.86745616032795	76.25753424657535	80.15642946999945	94.5755404066888	89.23265163432967
NBEAP1	ENSG00000258590	NA	NA	NA	NA	NA	NA	NA	NA	NA	NA	NA	0	NA	NA	NA	24.534274652698702	NA	NA	NA	NA
NBEAP2	ENSG00000197927	NA	NA	NA	NA	NA	NA	NA	NA	NA	NA	NA	0	NA	NA	NA	24.534274652698702	NA	NA	NA	NA
NBEAP4	ENSG00000258883	NA	NA	NA	NA	NA	NA	NA	NA	NA	NA	NA	0	NA	NA	NA	24.534274652698702	NA	NA	NA	NA
NBL1	ENSG00000158747	6	12.6352747155	0.937248767364981	3.33333333333333	7.01733333333333	9.33333333333333	19.6526080488333	0.820533504358501	6712.20076762688	0.0340690575540066	0.918801708439117	0.00178	0.956815440295676	2.2651	33.909604519774014	52.31382373035755	58.14794520547946	56.325548323579284	49.15807259803064	39.81821359902115
NBN	ENSG00000104320	78	77.68171030887	1.21220098869157	1.33333333333333	1.01926666666667	79.3333333333333	78.7009769755367	1.21500685877036	6.0964090168938	0.0400633588433266	0.998955247369595	0.136177	0.856980902391969	-0.5884	42.7457627118644	88.58118879526303	0.7835616438356164	26.363288300607124	1.35757152013052	84.13447532482667
NBPF1	ENSG00000219481	3	38.72969720077	0.200199255050684	0	0	3	38.72969720077	0.200199255050684	623.537326600395	0.0540854744613171	0.910514707280197	0.007617	0.938653498683702	16.0082	60.333333333333336	59.59462537007515	97.77534246575343	96.5979325056063	65.52467517333798	53.090951465361535
NBPF10	ENSG00000271425	18	19.80553611089	1.34769239075575	0	0	18	19.80553611089	1.34769239075575	NA	NA	NA	0.003604	NA	1.083	NA	55.49988613072193	23.027397260273972	19.750587977902967	NA	NA
NBPF11	ENSG00000263956	25	29.86936115365	1.16895972398986	0	0	25	29.86936115365	1.16895972398986	NA	NA	NA	0.002391	NA	1.2351	NA	53.60054657253473	29.424657534246574	28.758956407591754	NA	NA
NBPF12	ENSG00000268043	28	42.83810333271	0.896139151630414	0	0	28	42.83810333271	0.896139151630414	NA	NA	NA	0	NA	2.3085	NA	24.534274652698702	58.96986301369863	50.05743039982497	NA	NA
NBPF13P	ENSG00000283342	NA	NA	NA	NA	NA	NA	NA	NA	NA	NA	NA	0	NA	NA	NA	24.534274652698702	NA	NA	NA	NA
NBPF14	ENSG00000270629	32	30.554081	1.40676637338938	0	0	32	30.554081	1.40676637338938	NA	NA	NA	0	NA	0.7275	NA	24.534274652698702	11.610958904109589	17.36038943280643	NA	NA
NBPF15	ENSG00000266338	20	20.67316878074	1.40578443240445	0	0	20	20.67316878074	1.40578443240445	NA	NA	NA	0	NA	0.9704	NA	24.534274652698702	18.698630136986303	17.409615489799265	NA	NA
NBPF17P	ENSG00000179571	NA	NA	NA	NA	NA	NA	NA	NA	NA	NA	NA	0	NA	NA	NA	24.534274652698702	NA	NA	NA	NA
NBPF18P	ENSG00000240667	NA	NA	NA	NA	NA	NA	NA	NA	NA	NA	NA	0	NA	NA	NA	24.534274652698702	NA	NA	NA	NA
NBPF19	ENSG00000271383	8	14.366743	1.00472666039869	0	0	8	14.366743	1.00472666039869	NA	NA	NA	0.046557	NA	1.9991	NA	74.75745843771351	53.40273972602739	40.90685336104578	NA	NA
NBPF20	ENSG00000162825	25	19.39738669639	1.80004042381762	0	0	25	19.39738669639	1.80004042381762	58640.9753086419	0.0335282757878304	0.925680923281389	0	0.95764684537342	0.5506	33.112994350282484	24.534274652698702	8.257534246575341	9.440463818848116	46.77503932878867	0.7574433374118712
NBPF21P	ENSG00000231382	NA	NA	NA	NA	NA	NA	NA	NA	NA	NA	NA	0	NA	NA	NA	24.534274652698702	NA	NA	NA	NA
NBPF22P	ENSG00000205449	NA	NA	NA	NA	NA	NA	NA	NA	NA	NA	NA	0	NA	NA	NA	24.534274652698702	NA	NA	NA	NA
NBPF25P	ENSG00000272150	NA	NA	NA	NA	NA	NA	NA	NA	NA	NA	NA	0	NA	NA	NA	24.534274652698702	NA	NA	NA	NA
NBPF26	ENSG00000273136	22	34.94322931218	0.899024240863565	0	0	22	34.94322931218	0.899024240863565	NA	NA	NA	0	NA	2.2909	NA	24.534274652698702	58.68767123287672	49.80583055297271	NA	NA
NBPF2P	ENSG00000227001	NA	NA	NA	NA	NA	NA	NA	NA	NA	NA	NA	0	NA	NA	NA	24.534274652698702	NA	NA	NA	NA
NBPF3	ENSG00000142794	50	68.3420480843	0.926034203974725	0	0.200383333333333	50	68.5424314176333	0.923326949260598	134.515087335623	0.0162948817014694	0.954139137260329	0.040133	0.917224160945959	1.673	10.186440677966102	73.41835572762469	44.964383561643835	47.754744844937925	15.009031055176834	68.49618365087689
NBPF4	ENSG00000196427	3	6.67956321372	1.16080292675523	2	11.4903333333333	5	18.1698965470533	0.578596299737681	58640.9753086419	0.0101066082715988	0.938371420035036	0	0.957523930063613	1.9442	3.1355932203389827	24.534274652698702	52.11506849315069	73.9156593556856	21.150148575423884	16.465652857891982
NBPF6	ENSG00000186086	1	7.12263164943	0.666026933846876	0.333333333333333	6.12966666666667	1.33333333333333	13.2522983160967	0.398075083712713	58640.9753086419	0.0091067086905241	0.938627221322267	0	0.957489770316599	3.6371000000000002	2.5706214689265536	24.534274652698702	72.84931506849315	85.50019143466608	20.509234982229216	20.788906368350524
NBPF7P	ENSG00000215864	NA	NA	NA	NA	NA	NA	NA	NA	NA	NA	NA	0	NA	NA	NA	24.534274652698702	NA	NA	NA	NA
NBPF8	ENSG00000270231	NA	NA	NA	NA	NA	NA	NA	NA	NA	NA	NA	0	NA	NA	NA	24.534274652698702	NA	NA	NA	NA
NBPF9	ENSG00000269713	37	31.92781407464	1.52454800305853	5.66666666666667	8.48933333333333	42.6666666666667	40.4171474079733	1.36264301099284	NA	NA	NA	0.020891	NA	0.503	NA	67.42883170120702	7.523287671232877	19.121588360772307	NA	NA
NBR1	ENSG00000188554	58	95.89269881892	0.752683331610975	2.33333333333333	4.95486666666667	60.3333333333333	100.847565485587	0.741297893733553	506.998630617197	0.0635538697242737	0.897530970578417	0.013681	0.937782006022005	4.1799	67.87005649717514	64.06741061261671	76.18630136986302	62.796040037193016	69.20701509060187	57.588999592145896
NBR2	ENSG00000198496	NA	NA	NA	NA	NA	NA	NA	NA	NA	NA	NA	0	NA	NA	NA	24.534274652698702	NA	NA	NA	NA
NCALD	ENSG00000104490	5	14.80139949318	0.710273032870006	4	7.58776666666667	9	22.3891661598467	0.701464999187045	58640.9753086419	0.167587235569954	0.81218679506558	0	0.957440439637303	3.3961	94.43502824858757	24.534274652698702	70.85479452054796	65.59645572389653	85.53283225543319	25.141292314863378
NCAM1	ENSG00000149294	10	110.48517524348	0.153524843476436	3	27.2250333333333	13	137.710208576813	0.150087413920261	162.985715624094	0.231003656983376	0.661955253441533	0.029641	0.91801476789607	22.5638	97.514124293785315	70.5693463903439	99.25479452054795	98.50680960455068	90.82910913010546	66.98129697605313
NCAM1-AS1	ENSG00000227487	NA	NA	NA	NA	NA	NA	NA	NA	NA	NA	NA	0	NA	NA	NA	24.534274652698702	NA	NA	NA	NA
NCAM2	ENSG00000154654	28	83.78966519571	0.458157954067063	1	12.4631	29	96.25276519571	0.410803493941457	12.3893373715789	0.0991378575563431	0.569091586646891	0.144021	0.829246345877893	3.8551	84.03389830508475	89.2735140059212	74.27397260273972	84.82743532243067	92.98490939812388	88.43442288644177
NCAN	ENSG00000130287	43	113.68564853226	0.487739676267121	0.333333333333333	1.5171	43.3333333333333	115.20274853226	0.484569180846775	23.7967588671232	0.0897651165723801	0.64018195586533	0.055336	0.908333580765847	6.1217	81.08474576271186	76.6294693691642	84.79452054794521	79.99234261335667	91.31853405581775	72.57472469847929
NCAPD2	ENSG00000010292	97	166.16369920796	0.691075209392386	0	0	97	166.16369920796	0.691075209392386	19.4988322156888	0.0993420481681824	0.754213500728628	0.064469	0.893834875153712	3.3272	84.06779661016948	78.31017991345934	70.34520547945206	66.35125526445333	88.12561906426615	77.1252112101614
NCAPD3	ENSG00000151503	97	183.98441691165	0.624137713134135	0	0	97	183.98441691165	0.624137713134135	10.7181070964382	0.120617479085922	0.654033408428181	0.092975	0.85592923876093	2.9518	88.96610169491525	83.28398997950353	66.87945205479451	70.7487830224799	90.97477131037698	84.55980889121949
NCAPG	ENSG00000109805	62	104.82424828421	0.730736948995764	0	0.3417	62	105.16594828421	0.728362674627059	58640.9753086419	0.07151148468256	0.89387598339579	0	0.956830439201509	4.6092	72.96045197740114	24.534274652698702	78.57534246575342	63.63288300607121	73.50696265221697	39.65507195711705
NCAPG2	ENSG00000146918	54	145.89469124591	0.4643081142	0	0	54	145.89469124591	0.4643081142	30.1177047516772	0.0723680928349495	0.622289700472077	0.06405	0.892332045924494	6.8439	73.485875706214685	78.24641311774083	87.02465753424657	81.4089591423727	91.76134708384315	77.58550369981938
NCAPGP2	ENSG00000259749	NA	NA	NA	NA	NA	NA	NA	NA	NA	NA	NA	0	NA	NA	NA	24.534274652698702	NA	NA	NA	NA
NCAPH	ENSG00000121152	35	72.45787744827	0.640429126904569	0	0	35	72.45787744827	0.640429126904569	11.4167180515416	0.065733976662159	0.763803858378352	0.105956	0.856926885689923	2.7556	69.35028248587571	84.85538601685265	64.9095890410959	69.63299239730898	87.81681524209054	84.15778127367011
NCAPH2	ENSG00000025770	45	97.53184182934	0.591549321452241	0	0	45	97.53184182934	0.591549321452241	58640.9753086419	0.048366092145443	0.913508235240031	0	0.956506971626981	6.8788	54.1864406779661	24.534274652698702	87.16164383561645	73.00224252037412	63.53201654722368	42.09054361125677
NCBP1	ENSG00000136937	12	92.34698322598	0.210538218474745	2.33333333333333	12.932	14.3333333333333	105.27898322598	0.211730824442761	58640.9753086419	0.129329517483711	0.834318544576671	0	0.95512612872481	20.7254	90.3728813559322	24.534274652698702	98.99178082191781	96.14942843078269	83.74992716890986	46.36718522402843
NCBP2	ENSG00000114503	5	15.28992832892	0.687579083602161	0.333333333333333	2.08883333333333	5.33333333333333	17.3787616622533	0.630604723586536	226.960516785881	0.0584748908877373	0.915937310131344	0.039085	0.917463607458187	3.3182	64.2316384180791	73.19972671373264	70.26301369863013	70.27840070010393	60.4556312998893	67.97762628911029
NCBP2-AS1	ENSG00000225578	NA	NA	NA	NA	NA	NA	NA	NA	NA	NA	NA	0	NA	NA	NA	24.534274652698702	NA	NA	NA	NA
NCBP2AS2	ENSG00000270170	NA	NA	NA	NA	NA	NA	NA	NA	NA	NA	NA	0	NA	NA	NA	24.534274652698702	NA	NA	NA	NA
NCBP2L	ENSG00000170935	0	0.210421	14.2368502837359	0	0	0	0.210421	14.2368502837359	NA	NA	NA	0	NA	1.6183	NA	24.534274652698702	43.367123287671234	0.13673904720231178	NA	NA
NCBP3	ENSG00000074356	19	72.47148131962	0.384692559497826	2.33333333333333	6.01740333333333	21.3333333333333	78.4888846529533	0.390276103503859	58640.9753086419	0.0794162005186081	0.877305568200884	0	0.956425713936653	10.9225	77.090395480226	24.534274652698702	94.37260273972603	85.97057375704206	76.75231602866631	42.53918312649304
NCCRP1	ENSG00000188505	25	30.08177753168	1.16070535170845	0	0	25	30.08177753168	1.16070535170845	58640.9753086419	0.0195659417659044	0.937476298206115	0	0.957521081268311	1.2536	14.350282485875706	24.534274652698702	30.09041095890411	29.201990920527265	30.390957291848736	16.78028316727844
NCDN	ENSG00000020129	6	56.97791760783	0.207841847326356	0.333333333333333	1.62146666666667	6.33333333333333	58.5993842744967	0.209558676551888	24.0878127726437	0.102442018687725	0.565186244624011	0.099628	0.857979355185517	8.8492	84.88135593220339	84.14484172170349	91.43561643835616	96.226002297216	93.08978616791936	83.98881314455514
NCEH1	ENSG00000144959	5	17.40206850543	0.604125590326295	0	0.03539	5	17.43745850543	0.602899493952504	58640.9753086419	0.0224105194211006	0.936976375648659	0	0.957401029902547	4.3307	18.412429378531073	24.534274652698702	77.11232876712329	72.19821692282449	34.23643885101673	27.41362232709899
NCF1	ENSG00000158517	3	15.39906810363	0.503514659182848	0	0	3	15.39906810363	0.503514659182848	11.5613150098402	0.0524463206529617	0.951145334263558	0.086196	0.88686924059248	3.8275	58.706214689265536	82.36392621270781	74.07945205479453	78.73434337909534	16.448173396259392	78.69253626988288
NCF1B	ENSG00000182487	NA	NA	NA	NA	NA	NA	NA	NA	NA	NA	NA	0	NA	NA	NA	24.534274652698702	NA	NA	NA	NA
NCF1C	ENSG00000165178	NA	NA	NA	NA	NA	NA	NA	NA	NA	NA	NA	0	NA	NA	NA	24.534274652698702	NA	NA	NA	NA
NCF2	ENSG00000116701	41	65.17112066047	0.816272907113419	2	1.53716666666667	43	66.7082873271367	0.831216084733535	15.1928414957244	0.0713532343506813	0.91306068729555	0.075252	0.893240353442709	1.8725	72.88700564971752	80.58301070371215	50.04931506849315	55.50511404036536	63.8990852415079	77.33496474975237
NCF4	ENSG00000100365	25	37.41724808699	0.933154680129039	0	0	25	37.41724808699	0.933154680129039	177.072400775369	0.0498781949281693	0.927539713132585	0.06202	0.897503798447229	1.6142	55.920903954802256	77.932133910271	43.21095890410959	46.8632062571788	45.87193381110528	74.07795839888132
NCK1	ENSG00000158092	15	27.842824908	0.829554107259526	7	16.3813333333333	22	44.2241582413333	0.7103540565831	1551.91323169858	0.0683695748448372	0.896055201417769	0.005053	0.953329400495447	2.7226	71.13559322033899	57.21020268731496	64.498630136986307	64.88541267844445	71.65996620637418	48.54046495367943
NCK2	ENSG00000071051	13	33.3661256611	0.619447678332346	7	22.2376666666667	20	55.6037923277667	0.522662531165548	140.533326282784	0.0980823412537575	0.885605797041972	0.021208	0.937205278531778	4.7214	83.70056497175142	67.52903666590754	79.1945205479452	77.47087458294591	75.76763969003088	61.481093049000755
NCKAP1	ENSG00000061676	20	132.94238383021	0.218606120961026	3	12.6575333333333	23	145.599917163543	0.22380084471603	4.00724882798421	0.215683162212372	0.226266898508066	0.388182	0.517055719674578	1.9984	96.94915254237289	96.36984741516738	53.38904109589041	95.55871574686867	98.79391714735186	97.04597098409369
NCKAP1L	ENSG00000123338	49	123.22751759329	0.504522511823994	0	0	49	123.22751759329	0.504522511823994	3.68052756985495	0.104658342897892	0.518500609470576	0.187475	0.748196174545238	1.9228	85.54802259887005	91.66932361648827	51.5013698630137	78.62495214133348	94.06280953213307	92.3906077026161
NCKAP5	ENSG00000176771	87	159.07343360268	0.653643767821979	0	0	87	159.07343360268	0.653643767821979	98.0444519191307	0.165582552552223	0.783034000505883	0.01426	0.937600447645267	6.7284	94.25988700564972	64.52744249601457	86.65753424657534	68.7141060001094	86.96032162209404	59.40103711472353
NCKAP5L	ENSG00000167566	50	108.16263232445	0.585110335572345	1	2.07543333333333	51	110.238065657783	0.584207946495855	991.976548375268	0.0529208295047283	0.904892843751048	0.003931	0.950469157148359	7.1518	59.124293785310734	55.86882259166477	87.95616438356164	73.53279002351911	67.2842743110179	50.113616500611776
NCKIPSD	ENSG00000213672	42	75.59853799476	0.718584617212031	0.333333333333333	0.277666666666667	42.3333333333333	75.8762046614267	0.720899602118476	840.30935038496	0.0395525470376015	0.917192328014412	0.006177	0.947313813917245	4.3359	41.96045197740113	58.38305625142337	77.13424657534247	64.19624788054477	55.34580201596457	51.12742527530152
NCL	ENSG00000115053	1	67.98912702082	0.0697738701209957	1.33333333333333	12.581	2.33333333333333	80.57012702082	0.084272158041289	58640.9753086419	0.106099352240562	0.855484788197842	0	0.955825577686099	44.2833	85.89265536723164	24.534274652698702	99.96712328767123	99.81403489580485	81.53586202878284	44.805686651517796
NCLN	ENSG00000125912	29	89.19940157812	0.443287416107772	1	1.2114	30	90.41080157812	0.450062458071347	58640.9753086419	0.0613010749220848	0.89649712621974	0	0.956191026287528	9.9938	66.35593220338983	24.534274652698702	93.20547945205479	82.29502816824372	70.97826720270349	43.50638000349589
NCLP1	ENSG00000213212	NA	NA	NA	NA	NA	NA	NA	NA	NA	NA	NA	0	NA	NA	NA	24.534274652698702	NA	NA	NA	NA
NCMAP	ENSG00000184454	7	6.04287262212	2.17580522122927	0	0	7	6.04287262212	2.17580522122927	58640.9753086419	0.042360857129097	0.917120311567055	0	0.957584188158253	1.0238	46.14124293785311	24.534274652698702	20.734246575342468	6.300935295082866	55.84105342888772	4.270815125560802
NCOA1	ENSG00000084676	32	141.26169975416	0.304275354150619	1.33333333333333	7.67446666666667	33.3333333333333	148.936166420827	0.298822567060963	58640.9753086419	0.226714327931404	0.742274453026369	0	0.952780162013531	17.6157	97.37853107344633	24.534274652698702	98.25205479452055	91.62063118744189	88.6208704771893	48.87257472469848
NCOA2	ENSG00000140396	18	131.99232381873	0.202222140949207	0.666666666666667	4.83466666666667	18.6666666666667	136.826990485397	0.200866476336621	4.28970941203805	0.202039673924446	0.214006136633207	0.537201	0.401848489061111	24.4067	96.35593220338983	97.62240947392394	99.50136986301371	96.55417601050156	98.92792635320166	98.07725922041601
NCOA3	ENSG00000124151	44	138.1470312967	0.409510320564008	0.666666666666667	2.73686666666667	44.6666666666667	140.883897963367	0.40686663930048	15.3933574901827	0.107129000127316	0.488752792450706	0.102813	0.856670870704995	5.5463	86.16949152542372	84.52288772489183	82.8	85.04621779795438	94.70372312532774	84.25100506904387
NCOA4	ENSG00000266412	26	62.33568510742	0.578747278085458	0	0	26	62.33568510742	0.578747278085458	NA	NA	NA	0	NA	6.2004	NA	24.534274652698702	85.07397260273973	73.91018979379751	NA	NA
NCOA5	ENSG00000124160	10	45.5540200567	0.372353948446469	0.666666666666667	5.74753333333333	10.6666666666667	51.3015533900333	0.346843678910866	211.92956163612	0.0568524375557899	0.911020099830814	0.016144	0.937487547505063	9.287	62.88700564971751	65.48394443179231	92.20273972602739	88.82568506262649	65.22752432558411	60.19343937540057
NCOA6	ENSG00000198646	46	143.30558685811	0.410422418697518	1.66666666666667	6.04793333333333	47.6666666666667	149.353520191443	0.406292426878023	38.0538887146848	0.154576823115349	0.575000433778382	0.064204	0.89538950169146	8.1859	93.36158192090396	78.26007743110908	90.26849315068493	85.08450473117104	92.85672667948494	76.17549379479112
NCOA7	ENSG00000111912	41	90.01356248367	0.590993386480089	2.33333333333333	5.96163333333333	43.3333333333333	95.9751958170033	0.581647174693071	54.0109030296241	0.0544420778751373	0.876372620340247	0.040775	0.91671843021796	5.489	60.70056497175141	73.58232748804373	82.54520547945205	73.71875512771427	77.48645341723474	69.41676863019285
NCOR1	ENSG00000141027	61	253.71074805378	0.29756214739373	0.666666666666667	9.631	61.6666666666667	263.34174805378	0.289475428983854	13.9843794304151	0.423561632633209	0.308669222358156	0.165557	0.759596304095	5.1672	99.81920903954801	90.67638351172853	81.2986301369863	92.18399606191544	97.66940511565578	91.95362116180155
NCOR1P1	ENSG00000240108	NA	NA	NA	NA	NA	NA	NA	NA	NA	NA	NA	0	NA	NA	NA	24.534274652698702	NA	NA	NA	NA
NCOR1P2	ENSG00000265019	NA	NA	NA	NA	NA	NA	NA	NA	NA	NA	NA	0	NA	NA	NA	24.534274652698702	NA	NA	NA	NA
NCOR1P3	ENSG00000233601	NA	NA	NA	NA	NA	NA	NA	NA	NA	NA	NA	0	NA	NA	NA	24.534274652698702	NA	NA	NA	NA
NCOR2	ENSG00000196498	33	139.7672183273	0.315704088118912	2.33333333333333	9.28633333333333	35.3333333333333	149.053551660633	0.313868475909965	5.72453839564332	0.25592249631881703	0.328816342211819	0.200785	0.722802244196142	4.7192	98.27118644067797	92.1521293554999	79.17260273972603	90.71268391401848	97.4130396783779	93.2471013226126
NCR1	ENSG00000189430	17	23.23935712983	1.09724335059702	0	0	17	23.23935712983	1.09724335059702	58640.9753086419	0.0213356949388981	0.937261419820354	0	0.957499927290502	1.5449	16.926553672316384	24.534274652698702	41.23287671232877	33.862057649182304	32.52345161102372	19.559517566858943
NCR2	ENSG00000096264	27	26.89233686239	1.38456402172056	0	0	27	26.89233686239	1.38456402172056	58640.9753086419	0.0187996421009302	0.937565997883735	0	0.957586865136237	0.8474	13.322033898305087	24.534274652698702	14.605479452054796	18.224580211125087	29.1848744392006	3.9969702266503475
NCR3	ENSG00000204475	11	13.17387220104	1.38209282533242	0	0	11	13.17387220104	1.38209282533242	6.03972421145688	0.0178242623806	0.998968728613424	0.134796	0.856966130601671	1.1005	12.005649717514125	88.43088134821225	23.78904109589041	18.36678882021549	0.7924022606770365	84.14612829924837
NCR3LG1	ENSG00000188211	26	27.36306855001	1.31844160743801	0	0	26	27.36306855001	1.31844160743801	11983.0673817284	0.0205090548843145	0.937411992940559	0.00128	0.95721275643286	0.9531	15.64406779661017	51.09997722614439	18.093150684931505	21.019526335940483	31.008564936199974	34.13738856843209
NCS1	ENSG00000107130	7	28.99945071282	0.453391822232675	2.33333333333333	9.08293333333333	9.33333333333333	38.0823840461533	0.423440489769499	58640.9753086419	0.150427863001823	0.824042079891613	0	0.957238045715131	6.9119	92.94350282485875	24.534274652698702	87.26849315068493	84.07810534376196	84.65885917380412	33.51978092408086
NCSTN	ENSG00000162736	21	82.96499531542	0.364496414134645	0.333333333333333	1.82236666666667	21.3333333333333	84.7873619820867	0.361284221546959	11.9405801216004	0.0658780634403229	0.48606494952839	0.161515	0.813697401403352	4.355	69.45197740112994	90.48052835345024	77.22739726027397	87.93961603675545	94.80277340791237	89.29674299364913
NDC1	ENSG00000058804	20	70.2431813201	0.413734376693414	0	0	20	70.2431813201	0.413734376693414	639.88240080425	0.0427624769508839	0.916100138272455	0.008075	0.938211056479735	9.7717	46.740112994350284	59.888408107492594	92.9041095890411	84.69616583711644	60.1293480160811	54.50678785760065
NDC80	ENSG00000080986	62	80.26981613462	0.954268429412053	0	0	62	80.26981613462	0.954268429412053	58640.9753086419	0.070777028799057	0.89542579317693	0	0.957356206631595	1.8448	72.51977401129943	24.534274652698702	49.45205479452055	45.10747689110103	72.43488900541863	29.534463671852237
NDE1	ENSG00000072864	28	40.06477792257	0.95817083155239	4.33333333333333	6.129	32.3333333333333	46.19377792257	0.938731811360732	5.30430315977859	0.0654440894722939	0.998726909292292	0.150846	0.837364738633325	0.5138	69.13559322033899	89.85652470963335	7.676712328767123	46.4092326204671	3.711472353318186	87.18172813610674
NDEL1	ENSG00000166579	7	42.5542530376	0.308972966599008	2.33333333333333	7.83735	9.33333333333333	50.3916030376	0.320006159360739	217.71554372954	0.0774378255009651	0.89213801115039	0.079836	0.879848881557896	9.8523	76.27118644067797	81.38465042131632	92.98630136986301	90.33528414374008	74.24692652799627	79.46745906892734
NDFIP1	ENSG00000131507	6	20.80119114359	0.569313342234711	1	6.52383333333333	7	27.3250244769233	0.481174822497818	241.541158453913	0.0727787241339684	0.902397933576481	0.00911	0.938474627020146	4.7373	73.72316384180792	60.74470507856981	79.28219178082192	80.2658207077613	67.76787274951931	53.539590980597794
NDFIP2	ENSG00000102471	17	28.08843764376	0.907819452482795	0.333333333333333	2.67973333333333	17.3333333333333	30.7681709770933	0.841692298753146	175.658343917772	0.0439913645386696	0.932490111038085	0.017632	0.937578473336866	2.1213	48.570621468926554	66.15805055795946	55.797260273972604	54.733905814144286	42.70232476839714	59.58748470547107
NDFIP2-AS1	ENSG00000232132	NA	NA	NA	NA	NA	NA	NA	NA	NA	NA	NA	0	NA	NA	NA	24.534274652698702	NA	NA	NA	NA
NDN	ENSG00000182636	4	22.6328491234	0.404435118916327	0.333333333333333	1.21805333333333	4.33333333333333	23.8509024567333	0.402943571020295	58640.9753086419	0.0462994538247585	0.916086991327137	0	0.957296668563544	7.38	51.61581920903955	24.534274652698702	88.4876712328767	85.28140895914237	60.152653964924546	31.830099632931308
NDNF	ENSG00000173376	4	9.36261467164	0.977666960316567	0	0	4	9.36261467164	0.977666960316567	10.9187161003888	0.0340010821819305	0.996962774951349	0.111391	0.874576819055816	1.532	33.824858757062145	85.4930539740378	40.81369863013698	43.171251982716186	5.77987531317369	81.29697605313757
NDOR1	ENSG00000188566	53	87.2378577932	0.763755925883449	1.66666666666667	2.45643333333333	54.6666666666667	89.6942911265333	0.763489268258163	58640.9753086419	0.0260512493550777	0.934591870821472	0	0.957033849742224	3.932	23.30508474576271	24.534274652698702	74.78630136986301	61.01843242356287	40.045446600244716	37.21377381576647
NDP	ENSG00000124479	3	1.667121	4.65092607431178	0	0.153043333333333	3	1.82016433333333	4.25986620325274	NA	NA	NA	0.187905	NA	0.1245	NA	91.67843315873377	3.627397260273973	1.9963900891538486	NA	NA
NDP-AS1	ENSG00000236276	NA	NA	NA	NA	NA	NA	NA	NA	NA	NA	NA	0	NA	NA	NA	24.534274652698702	NA	NA	NA	NA
NDRG1	ENSG00000104419	30	58.83138184078	0.691646300346531	1.33333333333333	3.79100333333333	31.3333333333333	62.6223851741133	0.674191636068494	167.463271978911	0.130644589662552	0.852362577781195	0.041827	0.917100166379254	3.9702	90.55367231638418	73.81917558642678	74.95890410958904	67.40688070885523	82.16512264755579	68.79333449863077
NDRG2	ENSG00000165795	31	57.90753940262	0.722490211170457	0.666666666666667	1.24876666666667	31.6666666666667	59.1563060692867	0.72014460738085	18.1285410121705	0.0872565433382988	0.870968219871259	0.062591	0.908630037668963	2.8333	80.12994350282486	78.02322933272603	65.68219178082192	64.2564130613138	79.4441531200839	72.49315387752723
NDRG3	ENSG00000101079	19	42.87258017491	0.650281357588062	0	1.11592333333333	19	43.9885035082433	0.63378468044995	58640.9753086419	0.0311632100492716	0.92620331771577	0	0.957214565384308	4.6376	29.92090395480226	24.534274652698702	78.71780821917808	70.05414866269211	46.55945930198683	34.0907766707452
NDRG4	ENSG00000103034	29	49.51850562954	0.798508996611085	2	2.96726666666667	31	52.4857722962067	0.797123268668836	164.508279648108	0.0872768759727478	0.893914582455344	0.044642	0.916741880953914	2.7203	80.14124293785311	74.3384194944204	64.45753424657535	58.16332111797845	73.46617724174095	69.34685078366253
NDST1	ENSG00000070614	30	92.44017375239	0.440182076068388	3	10.7743	33	103.21447375239	0.427508668181485	7.56937152908417	0.113994881510735	0.4958528613095	0.110697	0.843230430611339	3.789	87.7909604519774	85.42017763607379	73.84109589041095	83.76087075425258	94.52892850900193	86.76222105692477
NDST2	ENSG00000166507	30	79.0872885779	0.514501234346527	3.66666666666667	4.45023333333333	33.6666666666667	83.5375219112333	0.537311405426849	58640.9753086419	0.0695110484957695	0.894359521959186	0	0.956593943957138	7.9263	71.80225988700565	24.534274652698702	89.67671232876712	76.52464037630585	73.1340674707219	41.5253743518033
NDST3	ENSG00000164100	54	79.70152599032	0.849922107795113	4.33333333333333	7.24533333333333	58.3333333333333	86.9468593236533	0.834370378650967	94.9538210386406	0.093491941690445	0.893234988350935	0.017765	0.937585815308715	2.5565	82.34463276836158	66.21043042587111	62.515068493150686	55.26445331728929	73.78663403833829	59.505913884519025
NDST4	ENSG00000138653	57	84.74239836867	0.838648437943999	1	1.81676666666667	58	86.5591650353367	0.833843949334854	856.962819832999	0.0697529464960098	0.895486459045143	0.004871	0.952238955927218	2.9767	71.94915254237289	57.007515372352536	67.16164383561643	55.29180112672975	72.35914467167744	49.21051098292839
NDUFA1	ENSG00000125356	0	2.304248	1.30009108114838	0	0	0	2.304248	1.30009108114838	NA	NA	NA	0.162915	NA	1.58	NA	90.55795946253701	42.156164383561645	21.867308428594868	NA	NA
NDUFA10	ENSG00000130414	32	48.79633857538	0.880854075848677	0	0.5464	32	49.34273857538	0.871099881392922	16.8174563073019	0.0606595985591412	0.947049376347041	0.075799	0.891733137058234	1.5172	65.92090395480226	80.69687998178091	40.31506849315068	52.16868128862878	18.0446308920352	77.75447182893433
NDUFA11	ENSG00000174886	10	11.359664575	1.49319719114346	0	0	10	11.359664575	1.49319719114346	18.7084926704234	0.0314028635621071	0.974281766891067	0.064272	0.897378223545782	0.7264	30.175141242937855	78.27146435891596	11.572602739726028	14.915495268828977	8.710598380236561	74.1828351686768
NDUFA12	ENSG00000184752	10	11.10997741494	1.52675551013382	0	0.0714166666666667	10	11.1813940816067	1.51700397212765	6.06921085367398	0.0397629737854004	0.998943453849373	0.129052	0.856564651461783	0.281	42.3135593220339	87.73400136643133	4.915068493150685	14.259147842257832	1.7071607527821442	84.30926994115248
NDUFA13	ENSG00000186010	14	16.21240049157	1.34998428667312	0	0	14	16.21240049157	1.34998428667312	15.7216400136537	0.033263448625803	0.976030764479521	0.075162	0.893975048547516	0.6016	32.64971751412429	80.56479161922113	9.090410958904108	19.668544549581583	8.203693992891687	77.07859931247451
NDUFA2	ENSG00000131495	4	9.18234281584	0.99686095479329	0	0.0525333333333333	4	9.23487614917333	0.991190231333742	23.1505288557623	0.035157348960638	0.970080586842274	0.05288	0.913052249667492	1.8603	35.68361581920904	76.14666363015259	49.81369863013699	42.000765738664334	10.49350346675989	71.5667424110004
NDUFA3	ENSG00000170906	5	6.5669230114	1.60090728800858	0	0	5	6.5669230114	1.60090728800858	11.8528988097039	0.0363988168537617	0.995291096114928	0.139018	0.838209296658115	0.6171	37.50847457627119	88.8180368936461	9.380821917808218	12.48154022862768	6.315912136572862	87.14676921284158
NDUFA4	ENSG00000189043	11	8.9556636495	2.03307258551634	0	0	11	8.9556636495	2.03307258551634	17.2456429136142	0.0519382953643799	0.973261990236491	0.072831	0.895054452559369	0.2944	58.22598870056497	80.10931450694602	5.046575342465753	7.247169501722922	9.118452484996794	76.42020625764727
NDUFA4L2	ENSG00000185633	9	11.51142192331	1.36431594000679	0	0.104706666666667	9	11.6161285899767	1.35201812725	58640.9753086419	0.040242675691843	0.91732652026579	0	0.957543089274371	1.3385	42.983050847457626	24.534274652698702	33.438356164383556	19.5865011212602	54.3960846005943	13.313523276816412
NDUFA5	ENSG00000128609	5	9.8371795999	1.06870417501053	0	0	5	9.8371795999	1.06870417501053	157.69682467946	0.0491797961294651	0.931809082565321	0.011475	0.938194953189833	1.9003	55.067796610169495	62.5415622864951	50.86027397260274	35.88032598588853	43.27914700227233	54.5883586785527
NDUFA6	ENSG00000184983	7	9.85257136902	1.33448551753449	0	0	7	9.85257136902	1.33448551753449	299.377454125071	0.0387974791228771	0.933236790237508	0.012709	0.937880832561284	1.3908	40.790960451977405	63.39330448644955	35.72876712328767	20.35770934748126	41.950707918196116	56.534405406980135
NDUFA6-DT	ENSG00000237037	NA	NA	NA	NA	NA	NA	NA	NA	NA	NA	NA	0	NA	NA	NA	24.534274652698702	NA	NA	NA	NA
NDUFA7	ENSG00000267855	15	11.66892707408	1.97937047798032	0	0	15	11.66892707408	1.97937047798032	6034.10443646419	0.0368611179292202	0.917882433955929	0.001712	0.957129258155871	0.7393	38.11864406779661	52.15212935549989	11.904109589041095	7.662856205217963	51.12742527530152	35.937773116588005
NDUFA8	ENSG00000119421	12	14.74867917534	1.31825834020603	0.333333333333333	0.08117	12.3333333333333	14.82984917534	1.33866433760534	36.79338690205	0.0389395952224731	0.964591360836382	0.049686	0.913820934980877	0.9343	41.01694915254237	75.38601685265316	17.361643835616437	20.177213805174205	11.804463089203523	71.26959156324652
NDUFA9	ENSG00000139180	20	42.46481953774	0.684378720003874	0	1.0321	20	43.49691953774	0.668139701599292	19.7635934194435	0.035459753125906	0.936296605316516	0.065758	0.896122622193093	3.1041	36.22033898305085	78.60624003643817	68.41369863013699	67.84991522179074	36.695216453999876	75.52292722717473
NDUFAB1	ENSG00000004779	4	12.07709344178	0.757924004708907	0.333333333333333	0.506366666666667	4.33333333333333	12.5834601084467	0.763746038462167	58640.9753086419	0.0460397079586983	0.916408335251845	0	0.95746466925654	3.0789	51.35028248587571	24.534274652698702	68.14246575342466	60.996554176010505	59.23206898560858	23.189419099225077
NDUFAF1	ENSG00000137806	13	21.8976454235	0.943871757715682	0	0.129383333333333	13	22.0270287568333	0.938327602142063	6.72701793847004	0.0324769839644432	0.998881554681458	0.119588	0.86171006719883	1.0744	31.581920903954803	86.69095877932133	22.73972602739726	46.442049991795656	2.662704655363285	83.62757093748179
NDUFAF2	ENSG00000164182	8	13.69370401881	1.05410849360907	0	0	8	13.69370401881	1.05410849360907	6.87332145602024	0.0395411737263203	0.998854792549274	0.117866	0.864595216948378	1.0237	41.94350282485876	86.41311774083353	20.723287671232875	36.99611661105945	2.8666317077434087	83.28380819204102
NDUFAF2P2	ENSG00000255358	NA	NA	NA	NA	NA	NA	NA	NA	NA	NA	NA	0	NA	NA	NA	24.534274652698702	NA	NA	NA	NA
NDUFAF3	ENSG00000178057	20	24.48180984288	1.18708620918751	0	0.102413333333333	20	24.5842231762133	1.18214102728099	21.4642303872879	0.0394281595945358	0.971034555837134	0.058112	0.90685097662022	0.7853	41.75141242937853	77.1988157595081	12.926027397260272	28.06432204780397	10.178873157373431	72.7495193148051
NDUFAF4	ENSG00000123545	5	8.51972126964	1.23396465400866	0	0	5	8.51972126964	1.23396465400866	19.7934642195391	0.0379593037068844	0.97160192427436	0.064546	0.897181593294912	1.3181	39.68361581920904	78.33750854019586	32.652054794520545	25.291254170540938	9.945813668938996	74.39841519547865
NDUFAF5	ENSG00000101247	29	39.01655266069	1.01344095127509	1.33333333333333	0.978566666666667	30.3333333333333	39.9951193273567	1.02695390921289	5.66782106410119	0.0520981550216675	0.998862344448594	0.144861	0.843938134564843	0.3666	58.344632768361585	89.38966066955135	5.835616438356165	39.11283706175135	2.8316727844782292	86.70978267202703
NDUFAF6	ENSG00000156170	33	28.81122511684	1.53152398178119	0	0.264783333333333	33	29.0760084501733	1.51757701840515	5.72973373523536	0.0452094562351704	0.998957874632243	0.144812	0.852477787021191	-0.5205	50.124293785310734	89.37371897062172	0.9205479452054793	14.231800032817375	1.264347724756746	85.53865874264406
NDUFAF7	ENSG00000003509	36	34.68046985821	1.37082148912602	0	0	36	34.68046985821	1.37082148912602	243.277833649805	0.0342433080077171	0.936838915983035	0.014359	0.937794829476995	0.5385	34.25423728813559	64.58209974948758	8.01917808219178	18.76059727615818	34.96474975237429	57.43751092466352
NDUFAF8	ENSG00000224877	4	8.3767634773	1.09272740616856	0	0	4	8.3767634773	1.09272740616856	63.1282242158966	0.026722390204668	0.958378589970851	0.030394	0.926410694272195	1.8177	24.129943502824858	70.78569801867457	48.78904109589041	34.206640048132144	12.987239993008217	65.82182602109188
NDUFB1	ENSG00000183648	5	4.2608477608	2.4673575539267	0	0	5	4.2608477608	2.4673575539267	58640.9753086419	0.0393290966749191	0.917461338333156	0	0.957580328548966	1.0858	41.5819209039548	24.534274652698702	23.153424657534245	5.01011868949297	53.446367185224034	5.045737924605248
NDUFB10	ENSG00000140990	22	19.7090772379	1.59392597768577	0	0	22	19.7090772379	1.59392597768577	67.7670320735253	0.035870686173439	0.956480631916097	0.028836	0.932968625734159	0.4587	36.78531073446328	70.3165565930312	6.876712328767123	12.601870590165731	13.698071432733201	64.70314047660665
NDUFB11	ENSG00000147123	0	2.338112	1.28126123708103	0	0.022458	0	2.36057	1.26907156896597	NA	NA	NA	0.778845	NA	-0.4718	NA	99.52174903211115	0.9972602739726028	23.33862057649182	NA	NA
NDUFB2	ENSG00000090266	5	6.16992112296	1.70391722993339	0	0	5	6.16992112296	1.70391722993339	58640.9753086419	0.0404202230274677	0.917315600401381	0	0.957557176692423	1.3109	43.259887005649716	24.534274652698702	32.36164383561644	10.567193567795215	54.50678785760065	9.957466643360718
NDUFB2-AS1	ENSG00000240889	NA	NA	NA	NA	NA	NA	NA	NA	NA	NA	NA	0	NA	NA	NA	24.534274652698702	NA	NA	NA	NA
NDUFB3	ENSG00000119013	5	5.17632563182	2.03098407181256	0	0	5	5.17632563182	2.03098407181256	12.9394371312688	0.0366696417331695	0.990701955997398	0.075512	0.894628848711192	0.7249	37.85875706214689	80.6331131860624	11.545205479452054	7.274517311163379	7.038396550719568	76.69987764376857
NDUFB4	ENSG00000065518	8	11.22065583709	1.28643547442944	0	0	8	11.22065583709	1.28643547442944	58640.9753086419	0.041991326957941	0.917122255304111	0	0.957533357883364	1.4675	45.632768361581924	24.534274652698702	38.68219178082192	22.496308045725527	55.829400454466004	15.067295927285443
NDUFB5	ENSG00000136521	17	17.41310805234	1.4643698302572	0	0.356433333333333	17	17.7695413856733	1.43499652182436	58640.9753086419	0.0334050841629505	0.924332353867712	0	0.95757427643084	0.9875	32.887005649717516	24.534274652698702	19.323287671232876	16.436033473718766	47.311076152187844	6.23434131562081
NDUFB6	ENSG00000165264	18	13.15706898004	2.02870185996422	0	0	18	13.15706898004	2.02870185996422	11985.4612089284	0.0177681744098663	0.937647612045308	0.001292	0.95730901980505	0.6412	11.949152542372882	51.11819631063539	9.808219178082192	7.296395558715744	27.938006176076442	31.49798986191226
NDUFB7	ENSG00000099795	13	10.2280573728	2.02077171865292	0	0	13	10.2280573728	2.02077171865292	19.4251036086336	0.0410588681697845	0.974243228019636	0.063276	0.897805140273593	0.2529	44.271186440677965	78.11887952630381	4.6	7.351091177596672	8.728077841869137	73.76332808949485
NDUFB8	ENSG00000166136	10	18.13132141376	0.935520299300918	0	0	10	18.13132141376	0.935520299300918	271.705157976187	0.0335673876106739	0.935502233170766	0.014377	0.937740481642702	2.0993	33.186440677966104	64.58893190617172	55.35890410958905	46.68818027675983	38.38489774514945	58.05511856901474
NDUFB9	ENSG00000147684	19	20.52911427745	1.35803421729047	0	0	19	20.52911427745	1.35803421729047	13.185714938019	0.0409887731075287	0.980535393975309	0.100545	0.874321512538242	0.2256	44.16949152542372	84.27693008426327	4.361643835616438	19.296614341191273	7.766707452077142	81.37272038687875
NDUFC1	ENSG00000109390	7	9.3548040312	1.40549323733354	0	0	7	9.3548040312	1.40549323733354	58640.9753086419	0.0332851335406303	0.924013443998668	0	0.957543708407768	1.3895	32.706214689265536	24.534274652698702	35.65753424657534	17.43696329923972	47.433432383615916	13.185340558177472
NDUFC2	ENSG00000151366	2	7.60623298761	0.827715063702016	0	0	2	7.60623298761	0.827715063702016	6.41334118307248	0.0345248244702816	0.998906700748479	0.143629	0.842862616358156	1.789	34.63841807909604	89.24163060806195	48.01643835616438	55.79500082043428	2.388859756452831	86.79135349297908
NDUFC2-KCTD14	ENSG00000259112	4	7.91346327611	1.1567020288413	0	0	4	7.91346327611	1.1567020288413	58640.9753086419	0.00427403301000595	0.954841709169892	0	0.957521576632738	1.8671	0.2909604519774011	24.534274652698702	49.95342465753424	29.491877700596177	14.665268309736064	16.733671269591568
NDUFS1	ENSG00000023228	57	75.49225915769	0.941408838634203	9	12.2273333333333	66	87.7195924910233	0.923485981380731	6.23005306591344	0.048282939940691	0.998649763751423	0.135216	0.850790574306529	0.3812	54.09604519774012	88.47642905943977	6.0109589041095886	47.73833615927364	4.0377556371263665	85.81250364155451
NDUFS2	ENSG00000158864	37	63.41819298434	0.767531884762721	5	8.82736666666667	42	72.2455596510067	0.751934745182597	6.80874920238424	0.115515060722828	0.836253815674347	0.123872	0.851331430680197	1.4643	88.08474576271188	87.18287406057846	38.55068493150685	61.997484001531475	83.34207306414962	85.71927984618074
NDUFS3	ENSG00000213619	13	21.36330577702	0.967479906501474	2	1.04263333333333	15	22.4059391103533	1.03084854628863	5.4808377136998	0.0479966662824154	0.998890653771521	0.151597	0.835319592778011	0.8082	53.72881355932203	89.91118196310636	13.53150684931507	38.812011157906255	2.5869603216220867	87.50801141991494
NDUFS4	ENSG00000164258	21	17.90868652275	1.68859079937285	0	0.341433333333333	21	18.2501198560833	1.65699970902318	5.49956877920838	0.047096885740757	0.998957611649016	0.152197	0.845173403771445	-0.3892	52.68361581920904	89.93395581872011	1.3041095890410959	11.37668872723296	1.2760006991784678	86.61655887665327
NDUFS5	ENSG00000168653	4	7.90437268774	1.15803231809085	0	0	4	7.90437268774	1.15803231809085	58640.9753086419	0.0397304259240627	0.917368006271769	0	0.957521695652465	1.8651	42.23728813559322	24.534274652698702	49.87945205479452	29.4043647103867	54.11058672726213	16.710365320748124
NDUFS6	ENSG00000145494	12	14.4021654056	1.34997542260938	0	0.152263333333333	12	14.5544287389333	1.33585245279369	8.68809517123975	0.0327741168439388	0.998779118636016	0.103934	0.87489617933002	0.4822	31.99435028248588	84.66408562969711	7.167123287671233	20.303013728600334	3.4434539416186	81.15131387286604
NDUFS7	ENSG00000115286	8	30.3011346819	0.47637324036643	1.33333333333333	5.74395	9.33333333333333	36.0450846819	0.447373712515947	5.44460422752349	0.0861563757061958	0.641293782885007	0.151297	0.827166990018215	2.8329	79.7005649717514	89.8884081074926	65.67671232876712	82.44270633922223	91.30105459418516	88.56260560508069
NDUFS8	ENSG00000110717	10	21.7410596673	0.780192846866347	3	9.51266666666667	13	31.2537263339667	0.661315353403188	6.32554318262075	0.0667197853326797	0.997226915575699	0.132351	0.85180118944196	1.6136	70.045197740113	88.13937599635618	43.1945205479452	68.27654104906198	5.610907184058732	85.66101497407213
NDUFV1	ENSG00000167792	38	49.17578168027	1.01286572292812	7	11.4791666666667	45	60.6549483469367	0.951198483001383	6.82086479430598	0.0863315761089325	0.994695893659171	0.125426	0.857005754873684	0.357	79.79661016949152	87.33318150762925	5.745205479452055	45.3536071760652	6.444094855211787	84.11116937598322
NDUFV2	ENSG00000178127	16	28.42259028746	0.854995390563285	1.33333333333333	2.51826666666667	17.3333333333333	30.9408569541267	0.836994676538379	4.25542972098296	0.0379244685173035	0.998938791525938	0.185963	0.809617330537892	0.838	39.64406779661017	91.59189250740151	14.342465753424657	55.05660996554176	1.852822933053659	89.69877061119851
NDUFV3	ENSG00000160194	37	34.06269213988	1.42899700909219	0	0	37	34.06269213988	1.42899700909219	58640.9753086419	0.0312992110848427	0.931135643975881	0	0.957625132907684	0.6122	30.056497175141246	24.534274652698702	9.30958904109589	16.67669419679484	43.78022490240634	1.3867039561848173
NEB	ENSG00000183091	470	811.94615123086	0.624742048551199	0	0	470	811.94615123086	0.624742048551199	6.41712334702212	0.146930530667305	0.621543354804651	0.092383	0.750988655279073	2.2889	92.62146892655367	83.19061717148713	58.649315068493145	70.6776787179347	91.78465303268659	92.2565984967663
NEBL	ENSG00000078114	100	114.60495725506	1.03031557805396	0	0.946633333333333	100	115.551590588393	1.02187492340722	13.1683416359831	0.0815429240465164	0.963369465273474	0.121828	0.865330695229135	-0.2023	77.99435028248588	86.9551355044409	1.9616438356164383	39.506645517694025	12.025869603216222	83.14397249898036
NECAB1	ENSG00000123119	25	46.48174653297	0.751178317818968	0	0	25	46.48174653297	0.751178317818968	10015.3082574403	0.0318484902381897	0.92450710467363	0.001458	0.956561556794304	3.5764	30.80225988700565	51.555454338419494	72.38904109589042	62.079527429852874	47.27029074171182	41.746780865816
NECAB2	ENSG00000103154	59	63.65239133214	1.15131069323048	1	0.8966	60	64.54899133214	1.15245226326507	12.8147533395612	0.0365257523953915	0.991236547881708	0.115934	0.873472568656539	-0.2757	37.666666666666664	86.10339330448646	1.6767123287671233	29.787234042553195	6.962652216978384	81.68735069626521
NECAB3	ENSG00000125967	31	50.90697814284	0.821844703764741	0	0	31	50.90697814284	0.821844703764741	58640.9753086419	0.0342368222773075	0.918102087726753	0	0.957299841779798	2.9347	34.24858757062147	24.534274652698702	66.66849315068492	56.18880927637696	50.1544019110878	31.73104935034668
NECAP1	ENSG00000089818	11	29.78874845847	0.611221188976357	2	4.51147	13	34.30021845847	0.602578350943705	17.0510964274166	0.0905999392271042	0.886663045190463	0.072841	0.89314750416938	3.48	81.3954802259887	80.11386927806878	71.61643835616438	72.20368648471258	75.56953912486162	77.39322962186098
NECAP2	ENSG00000157191	29	33.99740708572	1.16305846925993	3	3.68176666666667	32	37.6791737523867	1.1407483084178	58640.9753086419	0.0239922441542149	0.936749542919072	0	0.957524996491776	1.1873	20.64406779661017	24.534274652698702	27.545205479452058	30.52562489744571	35.31433898502593	16.33164365204219
NECTIN1	ENSG00000110400	15	39.36486674854	0.586744771871884	3.33333333333333	7.98866666666667	18.3333333333333	47.3535334152067	0.572040459753305	22.3405593165953	0.0410885438323021	0.918955968220849	0.056096	0.903336099608817	4.1385	44.31073446327684	76.78888635846049	75.92054794520547	74.33681562106875	49.11146070034377	73.22729126609568
NECTIN2	ENSG00000130202	20	50.91075178413	0.5708424610122	0.666666666666667	1.22743333333333	20.6666666666667	52.1381851174633	0.572480608446391	268.248853382333	0.0511244609951973	0.915378435643494	0.010944	0.937959382162306	5.9191	57.36158192090396	62.16807105442952	84.1013698630137	74.30946781162828	61.45778710015731	55.86435937773116
NECTIN3	ENSG00000177707	5	31.23492669427	0.336579464765324	3	15.1674333333333	8	46.4023600276033	0.311075766547425	58640.9753086419	0.0548582561314106	0.906520379126315	0	0.957152209148086	9.6644	61.163841807909606	24.534274652698702	92.80000000000001	90.83301427555654	66.88807318067937	35.43086872924313
NECTIN3-AS1	ENSG00000242242	NA	NA	NA	NA	NA	NA	NA	NA	NA	NA	NA	0	NA	NA	NA	24.534274652698702	NA	NA	NA	NA
NECTIN4	ENSG00000143217	18	44.92940001974	0.594082500539902	0.666666666666667	0.930033333333333	18.6666666666667	45.8594333530733	0.599308657718163	11.9077643091671	0.0400002226233482	0.834222435007968	0.070426	0.896357116279075	3.5358	42.63841807909605	79.64017308130266	72.07671232876713	72.44981676967674	83.77905960496417	75.27238827710774
NEDD1	ENSG00000139350	30	61.03128374102	0.666715577655478	1.66666666666667	2.53206666666667	31.6666666666667	63.5633504076867	0.670214746943486	58640.9753086419	0.0496233589947224	0.914002428871681	0	0.957078366846175	4.8463	55.621468926553675	24.534274652698702	79.72602739726027	67.69129792703603	63.15329487851774	36.67773699236731
NEDD4	ENSG00000069869	90	117.33481544212	0.913953163528221	2.66666666666667	2.633505	92.6666666666667	119.96832044212	0.91802351877089	135.88520188988	0.128795847296715	0.866341127462677	0.031022	0.930094384165118	2.094	90.28248587570621	70.96333409246185	55.249315068493154	48.170431548432965	80.08506671327856	65.39649245469906
NEDD4L	ENSG00000049759	44	139.96083715949	0.404203320153132	6.66666666666667	27.3913333333333	50.6666666666667	167.352170492823	0.382609030318701	17.9634790120476	0.303252398967743	0.455850665131036	0.384736	0.603453426766059	13.1123	99.00564971751412	96.31519016169437	96.32328767123288	86.52299950773943	95.3737691545767	96.0088562605605
NEDD8	ENSG00000129559	0	6.2398044389	0.480100346555428	0	0.078	0	6.3178044389	0.474172998313886	58640.9753086419	0.0887439176440239	0.876375254913185	0	0.957487415765867	5.1443	80.68926553672317	24.534274652698702	81.21095890410959	80.77448996335394	77.46897395560217	20.981180446308926
NEDD8-MDP1	ENSG00000255526	11	22.04310627568	0.825995847554021	0	0	11	22.04310627568	0.825995847554021	58640.9753086419	0.17600953578949	0.803435795264325	0	0.957426757201927	2.7198	94.90960451977402	24.534274652698702	64.42739726027398	55.909861620084236	86.02808366835635	26.00361242207073
NEDD9	ENSG00000111859	19	67.6650038026	0.41201859266536	1.66666666666667	3.5958	20.6666666666667	71.2608038026	0.418857188616878	374.068944185635	0.0774969235062599	0.888230830389592	0.013555	0.937713461460205	9.9015	76.31638418079096	63.98542473240719	93.05753424657534	84.34611387627851	75.25490881547515	58.31148400629261
NEFH	ENSG00000100285	39	40.99167109194	1.24268505347014	0.333333333333333	1.28903333333333	39.3333333333333	42.2807044252733	1.21370873630462	6.71274878066455	0.0585222207009792	0.998791701377784	0.248008	0.784099651649682	0.8744	64.28248587570621	93.46845820997494	15.331506849315069	26.4508012908166	3.396842043931713	90.98059779758783
NEFL	ENSG00000277586	32	52.52939884369	0.818255199312616	1.66666666666667	5.719	33.6666666666667	58.24839884369	0.77059050883874	NA	NA	NA	0.087815	NA	2.9802	NA	82.58710999772262	67.2	60.466006672865504	NA	NA
NEFM	ENSG00000104722	13	52.71005347322	0.392118157994558	4.66666666666667	14.4473333333333	17.6666666666667	67.1573868065533	0.391540556594942	58640.9753086419	0.0749532505869865	0.890345635679275	0	0.956843317713995	9.6412	74.93785310734464	24.534274652698702	92.73972602739727	85.89946945249686	74.7887898386063	39.55019518732157
NEGR1	ENSG00000172260	9	32.10778330158	0.489140476457078	0	3.9498	9	36.05758330158	0.435559318847286	11.7176464436535	0.113993003964424	0.752151051308297	0.152635	0.830095385384349	3.4046	87.78531073446328	89.98861307219312	70.93150684931507	83.2139145654433	88.24797529569423	88.38781098875488
NEIL1	ENSG00000140398	30	41.14767260633	0.988889650788897	1	0.684866666666667	31	41.8325392729967	1.00012170187257	7.26629999614061	0.0696742385625839	0.996474151527905	0.094574	0.887946998766007	0.7521	71.87570621468926	83.49350945115009	12.186301369863013	41.322540064540824	5.966322903921224	78.50608867913535
NEIL2	ENSG00000154328	21	31.200035129	0.969243885980761	0	0.148776666666667	21	31.3488117956667	0.964644002722564	276.236242821137	0.014489883556962	0.952492278135583	0.010217	0.93820428339134	1.8474	7.853107344632769	61.676155773172404	49.539726027397265	44.21593830334191	15.813086290275592	54.535920293654954
NEIL3	ENSG00000109674	40	47.42202659526	1.09799966078087	0.333333333333333	0.0707333333333333	40.3333333333333	47.4927599285933	1.10428534826557	32.2052244294076	0.0466666147112846	0.959513257514214	0.030162	0.933474428837933	0.8815	52.04519774011299	70.71282168071055	15.580821917808219	33.336979707925394	12.71922158130863	64.51669288585911
NEK1	ENSG00000137601	131	161.74253793256	0.93635937097582	9	7.69633333333333	140	169.438871265893	0.950687013237148	2.9215781106721	0.0779209434986115	0.998913993712406	0.227628	0.795234002699843	-0.214	76.46327683615819	92.95376907310407	1.9068493150684933	45.37548542361757	2.254850550603038	90.36299015323661
NEK10	ENSG00000163491	114	150.12829416168	0.887168212224787	0.666666666666667	0.71841	114.666666666667	150.84670416168	0.887701364901978	40.8529727832451	0.0390438809990883	0.93585589299042	0.033287	0.91791120802862	1.8739	41.12994350282486	71.65110453199726	50.084931506849315	50.76847344527703	37.70319874147876	67.13861213074637
NEK11	ENSG00000114670	67	70.26633249176	1.16852691064702	4.66666666666667	6.742	71.6666666666667	77.00833249176	1.13277707000929	459.835836277216	0.0477070137858391	0.917465310984456	0.007311	0.949978686459334	0.7506	53.333333333333336	59.32589387383283	12.158904109589042	31.127276705135927	53.428887723591444	50.288411116937596
NEK2	ENSG00000117650	27	48.07629507121	0.774480687925389	6.66666666666667	12.0076666666667	33.6666666666667	60.0839617378767	0.747048996200016	58640.9753086419	0.0608602948486805	0.897275752334671	0	0.957275077900348	3.3613	66.05649717514123	24.534274652698702	70.61917808219178	62.34206640048132	69.54495134883179	32.4069218668065
NEK3	ENSG00000136098	51	57.30456065703	1.12385389967575	2	2.50816666666667	53	59.8127273236967	1.11395072306855	47.1831113713623	0.0220660790801048	0.969405303355274	0.036867	0.917484640890245	0.6091	18.045197740112997	72.58938738328399	9.23013698630137	32.5767106054805	10.726562955194325	67.93684087863427
NEK4	ENSG00000114904	82	85.51519540674	1.1522157261131	14	16.1176666666667	96	101.632862073407	1.11920706829887	47.8729197506186	0.0219812132418156	0.97132167385133406	0.032643	0.930635790001028	0.6778	17.954802259887007	71.46435891596448	10.528767123287672	32.15555434009735	10.068169900367067	65.26830973606013
NEK5	ENSG00000197168	77	78.79364000847	1.18122319746497	4.66666666666667	4.84766666666667	81.6666666666667	83.6413066751367	1.17368388260942	58640.9753086419	0.0264285709708929	0.936024357577417	0	0.957596081342106	0.62	23.734463276836156	24.534274652698702	9.443835616438356	28.518295684515664	37.33030355998369	3.0880382217561078
NEK6	ENSG00000119408	23	44.4339420363	0.733344442524692	6.33333333333333	19.75	29.3333333333333	64.1839420363	0.622031381342548	58640.9753086419	0.0941391587257385	0.874593438913511	0	0.957264622677908	3.7301	82.55367231638418	24.534274652698702	73.46301369863014	70.85817426024175	78.52939462797879	32.65163432966264
NEK7	ENSG00000151414	12	32.11908461233	0.605327628871818	6.66666666666667	14.6861333333333	18.6666666666667	46.8052179456633	0.587198535822488	58640.9753086419	0.131634786725044	0.836298132823158	0	0.957277786372698	4.8608	90.70621468926554	24.534274652698702	79.82465753424658	73.35229448121206	83.32459360251704	32.31952455864359
NEK8	ENSG00000160602	42	69.98707021457	0.776199751185535	10.6666666666667	17.6179766666667	52.6666666666667	87.6050468812367	0.756322267213649	3.85134122960311	0.0667370706796646	0.997261530844349	0.176117	0.813453272493023	0.9032	70.05084745762711	91.15007970849464	16.293150684931508	61.62555379314117	5.581774748004435	89.32587542970343
NEK9	ENSG00000119638	66	103.73385779635	0.780919708172088	5	10.6813333333333	71	114.415191129683	0.756036228170761	9.01355206670609	0.0718046203255653	0.84292439500363	0.076388	0.895190939942235	2.1898	73.11864406779661	80.79708494648143	57.013698630136986	61.64743204069354	82.93421895938938	76.30367651343005
NELFA	ENSG00000185049	32	60.1772619736	0.714264031146383	1.66666666666667	4.86266666666667	33.6666666666667	65.0399286402667	0.690124731720753	57.8000102682145	0.0917291268706322	0.888481623308265	0.192891	0.790330470859892	2.0771	81.72881355932203	91.86973354588932	54.93424657534246	66.41689000711042	75.2024704305774	90.7067528986774
NELFB	ENSG00000188986	31	73.6278888813	0.568230747982052	2.33333333333333	2.59216666666667	33.3333333333333	76.2200555479667	0.583907834468608	58640.9753086419	0.0599818117916584	0.897054662333682	0	0.956789674093852	6.7079	65.40677966101694	24.534274652698702	86.58082191780821	73.55466827107149	69.94697896638117	40.06292606187729
NELFCD	ENSG00000101158	44	76.5069690957	0.739444206716814	2.66666666666667	6.16933333333333	46.6666666666667	82.6763024290333	0.720428873091002	3559.25990074365	0.108618140220642	0.856280141588588	0.001886	0.955997671391967	4.1285	86.55367231638418	52.52562058756548	75.89041095890411	64.21812612809714	81.20957874497466	44.29878226417293
NELFE	ENSG00000204356	22	48.48145380158	0.647975828742171	0.666666666666667	1.41386666666667	22.6666666666667	49.8953204682467	0.645262901900018	58640.9753086419	0.049355436116457	0.914442749111379	0	0.957165931802483	4.8091	55.25988700564972	24.534274652698702	79.58356164383562	69.27200131269485	62.69300238885976	35.09875895822408
NELL1	ENSG00000165973	69	98.99791440687	0.851598517321487	6.33333333333333	14.0476666666667	75.3333333333333	113.045581073537	0.807195805857033	5472.50123160381	0.0578196905553341	0.89787480275379306	0.001569	0.956330154530356	2.8954	63.63841807909605	51.8059667501708	66.32602739726028	57.370234644205	68.6418458311484	42.96451669288586
NELL2	ENSG00000184613	40	97.28714642552	0.53521324273808	2	8.835	42	106.12214642552	0.511900185932256	180.346617861583	0.0666416138410568	0.891882769856682	0.051959	0.909120193691297	6.9443	69.9774011299435	75.98269186973354	87.35890410958905	78.1600393808456	74.33432383615917	72.36497115888831
NEMF	ENSG00000165525	87	133.85259481249	0.776804952089975	2.33333333333333	6.511	89.3333333333333	140.36359481249	0.758844910259943	4.23937293926556	0.0670888721942902	0.830519860463637	0.163139	0.814600851933421	0.8138	70.28813559322033	90.56251423365977	13.695890410958905	61.39036263195318	84.2335256074113	89.18603973664278
NEMP1	ENSG00000166881	24	37.79675236522	0.892997444558995	0	0	24	37.79675236522	0.892997444558995	58640.9753086419	0.0233054161071777	0.936753550578841	0	0.957395223298565	2.3281	19.62146892655367	24.534274652698702	59.27123287671233	50.3418476180058	35.29685952339334	27.763211559750616
NEMP2	ENSG00000189362	36	52.44902393878	0.906417884727703	0	0	36	52.44902393878	0.906417884727703	58640.9753086419	0.0303013920783997	0.930260173542605	0	0.957363113088818	2.2381	28.80225988700565	24.534274652698702	57.728767123287675	49.16042225017776	44.32791470022723	29.219833362465778
NENF	ENSG00000117691	5	9.43989464946	1.11368138089792	0.333333333333333	0.0907766666666667	5.33333333333333	9.53067131612667	1.14988009037284	58640.9753086419	0.0180763732641935	0.937585641656607	0	0.957515358497195	1.8747	12.3954802259887	24.534274652698702	50.136986301369866	29.923973089755506	28.905203053079305	17.572685427955477
NEO1	ENSG00000067141	53	141.43278274646	0.47109608930184	0	2.08069333333333	53	143.513476079793	0.464266023449176	33.9863988891294	0.166889727115631	0.605891834643264	0.07229	0.891800577071932	6.7176	94.38418079096044	80.0273286267365	86.63013698630137	81.41442870426079	92.14006875254908	77.72533939288003
NEPRO	ENSG00000163608	38	39.03962234332	1.27584389070466	0	0	38	39.03962234332	1.27584389070466	55.4643064031847	0.0348209664225578	0.958692508459974	0.035563	0.91777339785045	0.423	35.14124293785311	72.28877248918242	6.454794520547945	22.983099053765798	12.89984268484531	67.36584513196993
NES	ENSG00000132688	26	32.34945829202	1.1152152149766	0	0	26	32.34945829202	1.1152152149766	58640.9753086419	0.0971639975905418	0.874165055573601	0	0.957504976099749	1.3516	83.44632768361582	24.534274652698702	33.93972602739726	32.41809331072581	78.72166870593719	19.000174794616328
NET1	ENSG00000173848	36	71.7886267202	0.662232104256767	0.333333333333333	1.3215	36.3333333333333	73.1101267202	0.655438412494066	30.9151316008591	0.068297915160656	0.871784615801978	0.041194	0.917294949437807	4.0427	71.090395480226	73.687087223867	75.38630136986302	68.58283651479516	79.3101439142341	68.41461282992483
NETO1	ENSG00000166342	24	62.16740584569	0.542927645373361	3	5.1447	27	67.31210584569	0.553156993260801	42.8581029643414	0.0990676060318947	0.836634864427732	0.164381	0.812903630478312	3.9816	84	90.60806194488727	75.01369863013699	75.51824098889679	83.24884926877586	89.38414030181204
NETO2	ENSG00000171208	18	37.5422833476	0.710978873190754	1	4.0235	19	41.5657833476	0.670725712211394	4324.66321911727	0.0581655874848366	0.897913641006737	0.001921	0.956390993711009	3.8206	63.983050847457626	52.59849692552949	74.01643835616439	67.6530109938194	68.57192798461807	42.708151255607994
NEU1	ENSG00000204386	21	33.02717846394	0.91562297167424	0	0.295563333333333	21	33.3227417972733	0.907501653829778	413.939987712189	0.0329214669764042	0.934012994986936	0.074259	0.894408710489128	1.6796	32.225988700564976	80.40992940104759	45.172602739726024	49.067439698080186	40.91359319466294	76.85136631125094
NEU2	ENSG00000115488	5	6.27007898881	1.67669895825934	0.333333333333333	0.4945	5.33333333333333	6.76457898881	1.6200755749072	768.390393715146	0.0151021089404821	0.937980620236472	0.004468	0.954918163846329	1.3019	8.610169491525424	56.52470963334092	31.975342465753425	12.104140458349292	23.125327739905615	46.64685661014975
NEU3	ENSG00000162139	7	5.84749384921	2.24850408422549	0.333333333333333	0.18385	7.33333333333333	6.03134384921	2.25139069164184	58640.9753086419	0.0233214031904936	0.936996387026947	0	0.957586491580399	1.0065	19.64406779661017	24.534274652698702	20.05205479452055	5.923535524804464	34.12573559401038	4.0494086115481025
NEU4	ENSG00000204099	5	12.5376637504	0.838516259331498	0	0.250993333333333	5	12.7886570837333	0.822059332728039	1059.9864156719	0.0333735756576061	0.92194691561629	0.003972	0.955189637308921	2.6468	32.836158192090394	55.93714415850604	63.54794520547945	56.161461466936494	48.10930490007574	46.23900250538951
NEURL1	ENSG00000107954	16	32.9694263061	0.737082394398561	0.666666666666667	9.8954	16.6666666666667	42.8648263061	0.58557373292407	58640.9753086419	0.05442975461483	0.90958085348379	0	0.957336588980052	3.5024	60.694915254237294	24.534274652698702	71.81095890410958	73.46168571897391	65.8626114315679	30.44339567674649
NEURL1-AS1	ENSG00000235470	NA	NA	NA	NA	NA	NA	NA	NA	NA	NA	NA	0	NA	NA	NA	24.534274652698702	NA	NA	NA	NA
NEURL1B	ENSG00000214357	4	22.8297904371	0.400946257122118	0.666666666666667	3.65846666666667	4.66666666666667	26.4882571037667	0.3799275427939	58640.9753086419	0.0949470847845078	0.874248814440117	0	0.957293176248475	7.4636	82.78531073446328	24.534274652698702	88.66301369863014	86.66520811682985	78.6750568082503	31.91167045388336
NEURL2	ENSG00000124257	10	12.3402408319	1.37454523512004	0	0.0417933333333333	10	12.3820341652333	1.36990570445597	58640.9753086419	0.0428840517997742	0.91702705132155	0	0.957545929987515	1.2891	46.93785310734464	24.534274652698702	31.484931506849318	18.837171142591487	56.417875662762924	12.713395094097763
NEURL3	ENSG00000163121	13	17.05308916643	1.21201319444227	0	0	13	17.05308916643	1.21201319444227	NA	NA	NA	0.004055	NA	1.4016	NA	56.032794352083805	36.18356164383562	26.56566209046656	NA	NA
NEURL4	ENSG00000215041	42	167.17545388013	0.324951691327279	12.6666666666667	37.93	54.6666666666667	205.10545388013	0.333880096329149	9985.39033744031	0.138296633958817	0.816134541072112	0.001278	0.945833648063484	17.6611	91.66101694915254	51.08403552721475	98.27945205479452	89.64064978395231	85.03175435529919	51.465361533531436
NEUROD1	ENSG00000162992	1	1.3849669704	3.42525462323515	8.66666666666667	15.795	9.66666666666667	17.1799669704	0.963017077784959	24.5239264862683	0.105018749833107	0.940752483090205	0.045386	0.917458561714468	1.2586	85.66666666666667	74.49328171259394	30.290410958904108	44.33079910299185	19.82170949134766	68.00675872516459
NEUROD2	ENSG00000171532	0	2.1172091902	1.41494392118665	2.66666666666667	55.7576666666667	2.66666666666667	57.8748758568667	0.125708593623455	3.4759210016206	0.190661147236824	0.996937511787239	0.747105	0.336168328721227	-0.1743	95.77966101694916	99.27579139148258	2.0493150684931507	99.15221790734562	5.785701800384544	98.75313173687584
NEUROD4	ENSG00000123307	1	1.00894533289	4.70180530475557	5.66666666666667	7.779	6.66666666666667	8.78794533289	1.44689051615588	58640.9753086419	0.0370082966983318	0.917790820826803	0	0.95756875786327	1.3753	38.333333333333336	24.534274652698702	34.986301369863014	16.15161625553793	51.49449396958573	7.172405756569361
NEUROD6	ENSG00000164600	NA	NA	NA	NA	NA	NA	NA	NA	NA	0.0909943655133247	NA	0	NA	NA	81.4858757062147	24.534274652698702	NA	NA	NA	NA
NEUROG1	ENSG00000181965	6	9.7545918335	1.214032924653	2.66666666666667	4.44806666666667	8.66666666666667	14.2026585001667	1.07608774901138	82.4627113597955	0.0239617452025414	0.956936950579092	0.022751	0.936925559753072	1.5334	20.604519774011298	68.16214985196993	40.85479452054794	35.34430892085544	13.453358969877058	62.15696556546058
NEUROG2	ENSG00000178403	1	1.7024601422	2.78647611230436	2.33333333333333	9.45473333333333	3.33333333333333	11.1571934755333	0.737248868532793	58640.9753086419	0.0701523497700691	0.895903149153395	0	0.957560286463916	1.5231	72.15819209039547	24.534274652698702	40.48767123287671	63.080457255373844	71.84641379712171	9.368991435063805
NEUROG2-AS1	ENSG00000249509	NA	NA	NA	NA	NA	NA	NA	NA	NA	NA	NA	0	NA	NA	NA	24.534274652698702	NA	NA	NA	NA
NEUROG3	ENSG00000122859	0	0.62582710379	4.78683690017878	2	3.07793333333333	2	3.70376043712333	1.69983823974367	11.6200108839051	0.026084067299962	0.998111956561307	0.083095	0.892463543962779	1.4183	23.361581920903955	81.83557276246869	36.890410958904106	10.643767434228522	4.969993590864064	77.55054477655422
NEXMIF	ENSG00000050030	1	2.621899	1.80932389782771	0	0.14292	1	2.764819	1.71579568803259	NA	NA	NA	0.653737	NA	-0.4138	NA	98.40583010703712	1.2	10.414045834928615	NA	NA
NEXN	ENSG00000162614	58	71.57784843485	1.00836833744574	0.666666666666667	0.967766666666667	58.6666666666667	72.5456151015167	1.00508943429953	4.02060458753856	0.0565785579383373	0.998950399414151	0.250338	0.786141189423416	-0.3896	62.66101694915254	93.53677977681622	1.2931506849315069	40.8904446753815	1.5090601876128886	90.92815941269009
NF1	ENSG00000196712	51	114.77048713876	0.561136887793684	7	20.601	58	135.37148713876	0.53317605907815	2.97748884866328	0.470353245735168	0.552064365304125	0.522315	0.526099714051246	0.104	99.91525423728814	97.52675928034617	3.4602739726027396	76.7981184707105	93.28788673308863	96.9410942142982
NF1P10	ENSG00000277529	NA	NA	NA	NA	NA	NA	NA	NA	NA	NA	NA	0	NA	NA	NA	24.534274652698702	NA	NA	NA	NA
NF1P11	ENSG00000278184	NA	NA	NA	NA	NA	NA	NA	NA	NA	NA	NA	0	NA	NA	NA	24.534274652698702	NA	NA	NA	NA
NF1P12	ENSG00000258360	NA	NA	NA	NA	NA	NA	NA	NA	NA	NA	NA	0	NA	NA	NA	24.534274652698702	NA	NA	NA	NA
NF1P3	ENSG00000183249	NA	NA	NA	NA	NA	NA	NA	NA	NA	NA	NA	0	NA	NA	NA	24.534274652698702	NA	NA	NA	NA
NF1P4	ENSG00000258027	NA	NA	NA	NA	NA	NA	NA	NA	NA	NA	NA	0	NA	NA	NA	24.534274652698702	NA	NA	NA	NA
NF1P5	ENSG00000175319	NA	NA	NA	NA	NA	NA	NA	NA	NA	NA	NA	0	NA	NA	NA	24.534274652698702	NA	NA	NA	NA
NF1P7	ENSG00000278143	NA	NA	NA	NA	NA	NA	NA	NA	NA	NA	NA	0	NA	NA	NA	24.534274652698702	NA	NA	NA	NA
NF1P8	ENSG00000236956	NA	NA	NA	NA	NA	NA	NA	NA	NA	NA	NA	0	NA	NA	NA	24.534274652698702	NA	NA	NA	NA
NF2	ENSG00000186575	5	78.83498483449	0.133354942996604	1	5.03533333333333	6	83.8703181678233	0.141198887891707	3.90725105405527	0.133474335074425	0.161487148510624	0.59246	0.379371296906556	1.5165	91.01694915254237	97.98679116374403	40.3013698630137	98.78575726084341	99.44065722775738	98.33945114490474
NFAM1	ENSG00000235568	16	26.65059567993	0.911843921820772	0	0	16	26.65059567993	0.911843921820772	58640.9753086419	0.0328585579991341	0.923466468208344	0	0.957436638051987	2.2364	32.12994350282486	24.534274652698702	57.6931506849315	48.72832686101843	47.58492105109829	25.42096370098467
NFASC	ENSG00000163531	42	151.03131253187	0.359686647596939	2	16.236	44	167.26731253187	0.33821691886452	23.1146824127	0.153460070490837	0.462956637151563	0.053266	0.896008738617993	8.2873	93.24293785310735	76.22409473923936	90.43287671232876	89.3398238801072	95.26306589757036	75.62780399697023
NFAT5	ENSG00000102908	29	152.85042295139	0.258690630228085	1.33333333333333	8.38553	30.3333333333333	161.23595295139	0.254739364210214	13.6422833496441	0.256672292947769	0.305598887958715	0.102321	0.83645032958875	6.7493	98.31073446327684	84.46367570029606	86.75616438356164	93.92878630421703	97.7101905261318	87.33321680358912
NFATC1	ENSG00000131196	19	118.7872305025	0.234698961508803	3.33333333333333	19.5536666666667	22.3333333333333	138.340897169167	0.229906061300144	12.0786545496428	0.108123354613781	0.313836612732749	0.170191	0.789899498778299	5.3509	86.42937853107344	90.90412206786608	82.06575342465754	95.17584641470218	97.59948726912545	90.73005884752084
NFATC2	ENSG00000101096	21	97.80654245016	0.309186303222794	4	14.690783	25	112.49732545016	0.310372535793245	11.062594427821	0.0825441032648087	0.400515055554938	0.116952	0.84366726065441	15.1189	78.38983050847457	86.24003643816897	97.41369863013699	90.88770989443745	96.39340441647731	86.72143564644875
NFATC2IP	ENSG00000176953	17	31.13887583942	0.818887303907573	0.333333333333333	0.147996666666667	17.3333333333333	31.2868725060867	0.827737977105297	58640.9753086419	0.0238065011799335	0.936580412578821	0	0.957383866611761	2.8161	20.34463276836158	24.534274652698702	65.46301369863014	55.78953125854619	35.92612014216628	28.374992716890986
NFATC3	ENSG00000072736	41	89.25178470795	0.596037606367582	5.66666666666667	13.3403	46.6666666666667	102.59208470795	0.580574959168013	1799.21647425418	0.122279025614262	0.847600923331802	0.002572	0.954671477878519	6.6024	89.2316384180791	53.878387611022546	86.22465753424657	73.78438987037138	82.67785352211152	46.98479286837966
NFATC4	ENSG00000100968	19	69.70894689061	0.399937753803578	6.66666666666667	15.7172766666667	25.6666666666667	85.4262235572767	0.417788621551021	675.954905396418	0.226754754781723	0.752364729636226	0.009137	0.938134089419061	10.3357	97.38983050847457	60.80619448872694	93.63835616438357	84.44456599026418	88.22466934685079	54.86803006467401
NFE2	ENSG00000123405	5	3.45580544718	3.04213737417434	2.66666666666667	4.82553333333333	7.66666666666667	8.28133878051333	1.69147984146964	13.6010615152044	0.0837764069437981	0.969738241900063	0.093874	0.886296496158013	1.0074	78.80790960451978	83.41607834206332	20.071232876712326	10.835202100311776	10.644992134242273	78.73914816756977
NFE2L1	ENSG00000082641	10	30.59486658028	0.554413897874454	10	29.5933333333333	20	60.1881999136133	0.482852434233721	247.6459004258	0.0987179800868034	0.876872346471067	0.06779	0.896149222334442	5.4484	83.92655367231639	79.02983375085401	82.3945205479452	80.10173385111852	77.07859931247451	75.47048884227699
NFE2L2	ENSG00000116044	12	24.31262656007	0.799690205493743	1.66666666666667	4.27096666666667	13.6666666666667	28.5835932267367	0.751527586634819	12.4634370348943	0.0513174012303352	0.959770668060068	0.143016	0.844057010516487	2.6868	57.59887005649718	89.18697335458893	64.04931506849316	62.0521796204124	12.678436170832612	86.70395618481618
NFE2L3	ENSG00000050344	13	21.65074299276	0.954635556046518	0.333333333333333	0.5547	13.3333333333333	22.20544299276	0.949109482474048	136.530133662583	0.0372990295290947	0.937885177759327	0.033085	0.928575907847865	1.8555	38.77401129943503	71.582782965156	49.72054794520548	45.51222447081989	24.028433257589	65.54215463497059
NFIA	ENSG00000162599	8	56.20776696732	0.256808809422883	2.33333333333333	13.4446	10.3333333333333	69.65236696732	0.249503928033914	3.91908790826104	0.314772814512253	0.281303237127419	0.56896	0.443814246556648	1.2082	99.1638418079096	97.82281940332498	28.446575342465753	94.19132527484548	98.06560624599429	97.72184350055352
NFIB	ENSG00000147862	3	58.8527046744	0.131746817258943	2	22.6000666666667	5	81.4527713410667	0.12906908795921	5.72474746023224	0.35279056429863	0.178989716869852	0.734373	0.287013383186631	1.2413	99.485875706214685	99.16192211341381	29.638356164383563	99.07564404091232	99.28334207306415	99.1435063800035
NFIC	ENSG00000141905	9	58.06456567654	0.270478496465546	3	17.0446	12	75.10916567654	0.258857479706872	58640.9753086419	0.123734161257744	0.842869187845239	0	0.956557942405231	14.2809	89.46892655367232	24.534274652698702	97.04109589041096	93.71547339058141	82.94004544660024	41.77008681465944
NFIL3	ENSG00000165030	0	0.2252365249	13.3003840069191	1	8.49936666666667	1	8.72460319156667	0.543734129132207	34.2771183532839	0.0641964972019196	0.953940216017904	0.026291	0.9369897408602	1.6229	68.23728813559322	69.55135504440901	43.52602739726027	76.14177104413936	15.108081337761462	62.02878284682165
NFIX	ENSG00000008441	0	57.23525040218	0.0523406860720205	1.66666666666667	34.6556	1.66666666666667	91.89085040218	0.0630281187812261	3.58487734732807	0.33542013168335	0.0817802460905681	0.679894	0.317688064473553	2.5435	99.34463276836158	98.5743566385789	62.36164383561644	99.96171306678335	99.91842917904795	98.90462040435821
NFKB1	ENSG00000109320	7	90.85391813626	0.144717080695551	5.66666666666667	25.4423333333333	12.6666666666667	116.296251469593	0.174217523010962	3.79104374353232	0.146500930190086	0.164478590524208	0.325103	0.5892712598706	2.5991	92.56497175141243	95.25848326121611	63.019178082191786	97.66996663567248	99.41152479170309	96.21860980015148
NFKB2	ENSG00000077150	21	117.70074235204	0.25692652983207	22	90.8493333333333	43	208.550075685373	0.265878596443162	3.70469873289427	0.164534509181976	0.2670812833884	0.448675	0.486676813695694	1.5415	94.19774011299435	96.99385105898428	41.12602739726027	93.34354318219111	98.28118627279613	97.30816290858242
NFKBIA	ENSG00000100906	9	35.676803004680004	0.440208065169272	0	0.470133333333333	9	36.1469363380133	0.434482642602253	4.27998113793789	0.0470320731401443	0.55840438557321	0.514556	0.525473245194174	5.7592	52.56497175141243	97.4857663402414	83.53972602739726	83.29048843187661	93.19466293771485	96.95274718871993
NFKBIB	ENSG00000104825	8	30.4443222582	0.474132732953463	0	0.118096666666667	8	30.5624189248667	0.472300630086965	625.920292042199	0.0403761640191078	0.917554729311406	0.010428	0.938192525837881	6.6409	43.186440677966104	61.799134593486684	86.35616438356163	80.88935076300388	52.75884169434248	54.60001165297442
NFKBID	ENSG00000167604	11	23.42263682478	0.777346905351024	0.666666666666667	1.130805	11.6666666666667	24.55344182478	0.775123265760653	58640.9753086419	0.0873348042368889	0.876549428010035	0	0.957405721859988	3.0456	80.1864406779661	24.534274652698702	67.8027397260274	60.07219821692282	77.3174852881198	27.16890986424285
NFKBIE	ENSG00000146232	9	31.74897918036	0.494668390214913	0.666666666666667	3.36445	9.66666666666667	35.11342918036	0.471175899775993	17.3438259312676	0.0579773336648941	0.879406126623473	0.082825	0.886322888436404	5.1933	63.802259887005654	81.79457982236393	81.43561643835616	80.94951594377291	76.44933869370158	78.72749519314806
NFKBIL1	ENSG00000204498	13	16.89258071049	1.22352939612589	0	0.0428833333333333	13	16.9354640438233	1.22043122185671	58640.9753086419	0.0334614776074886	0.922959028480817	0	0.957528159899634	1.383	32.994350282485875	24.534274652698702	35.342465753424655	26.04605371109774	47.73640971858066	15.824739264697314
NFKBIZ	ENSG00000144802	14	59.92153016797	0.365252453525797	0	6.5807	14	66.50223016797	0.329109051795566	20.2602676536993	0.0522414706647396	0.665195954634901	0.064099	0.897569189854684	6.8839	58.46892655367232	78.25096788886358	87.17260273972602	89.88678006891648	90.7184058730991	73.98473460350755
NFRKB	ENSG00000170322	57	136.67005708333	0.52000475843938	2.66666666666667	14.349	59.6666666666667	151.01905708333	0.490143955060635	58640.9753086419	0.0961704552173614	0.866363723638347	0	0.955313502823882	9.4323	83.19774011299434	24.534274652698702	92.42739726027396	79.5930645955259	80.0792402260677	46.00011652974422
NFS1	ENSG00000244005	20	40.55286430627	0.716645281106337	6.66666666666667	7.9371	26.6666666666667	48.48996430627	0.759922832889342	17.8987748922816	0.0507750995457172	0.929862316949709	0.072057	0.893475788882122	2.733	56.96610169491525	79.97722614438625	64.65479452054794	61.31925832740798	44.630892035191984	77.29417933927635
NFU1	ENSG00000169599	23	24.10247771672	1.35195164724415	2	2.46703333333333	25	26.5695110500533	1.31414086259047	6.19213478656845	0.025850648060441	0.998963808588866	0.135265	0.85531531728463694	-0.0954	23.039548022598872	88.49009337280802	2.378082191780822	21.167204506918992	1.037114723533179	84.76373594359961
NFX1	ENSG00000086102	65	124.14392590154	0.643662368861074	5.33333333333333	13.3633333333333	70.3333333333333	137.507259234873	0.623752415801218	537.468709443399	0.0664313063025475	0.895164850314858	0.011491	0.937824821647754	6.3241	69.85310734463278	62.5506718287406	85.40821917808219	70.77613083192037	72.65629551943134	57.099574666433604
NFXL1	ENSG00000170448	62	107.55394202416	0.712191017180677	2.66666666666667	3.94968	64.6666666666667	111.50362202416	0.713336373613379	15.8118471568722	0.0330454483628273	0.830124477633986	0.122276	0.854157433062063	2.1924	32.378531073446325	87.01434752903666	57.04657534246576	64.72679538368976	84.26265804346559	85.03758084251005
NFYA	ENSG00000001167	23	44.37211308708	0.734366298666829	5.33333333333333	17.3938666666667	28.3333333333333	61.7659797537467	0.627743864754403	28.6514872480941	0.152827754616737	0.847312781776673	0.042043	0.916635569259456	3.7184	93.19209039548022	73.85561375540878	73.41369863013698	70.45889624241099	82.70115947095496	69.53912486162093
NFYB	ENSG00000120837	10	20.23295152415	0.838346259836378	4	13.0008666666667	14	33.2338181908167	0.658560680184466	58640.9753086419	0.135474741458893	0.83566054840823	0	0.957438040098	2.6441	91.2542372881356	24.534274652698702	63.5013698630137	68.41328009626429	83.54017362931889	25.321913418400044
NFYBP1	ENSG00000214380	NA	NA	NA	NA	NA	NA	NA	NA	NA	NA	NA	0	NA	NA	NA	24.534274652698702	NA	NA	NA	NA
NFYC	ENSG00000066136	21	48.21158025358	0.627244390914207	10.6666666666667	34.8515666666667	31.6666666666667	83.0631469202467	0.512876003232473	175.965990774588	0.129113405942917	0.853053044247159	0.043211	0.916696834266205	5.0751	90.33333333333333	74.01503074470509	80.9041095890411	78.09440463818848	82.0602458777603	69.44007457903629
NGB	ENSG00000165553	8	10.44526395569	1.38193249844425	0	0	8	10.44526395569	1.38193249844425	58640.9753086419	0.0345357619225979	0.918345469554234	0	0.957543245221064	1.3638	34.655367231638415	24.534274652698702	34.43287671232877	18.372258382103595	49.2979082910913	13.278564353551246
NGDN	ENSG00000129460	33	37.9886273515	1.1615339981268	0	0	33	37.9886273515	1.1615339981268	58640.9753086419	0.043961688876152	0.91688019102811	0	0.957527908555717	1.1354	48.53107344632768	24.534274652698702	25.14794520547945	29.169173549198717	57.37341956534405	15.84221872632989
NGEF	ENSG00000066248	29	95.17095228594	0.415473117523548	2.66666666666667	5.9497	31.6666666666667	101.12065228594	0.421289754815903	345.485234575474	0.0555970408022404	0.899053077455054	0.008651	0.938026958835899	10.7847	61.881355932203384	60.40081985880209	94.22465753424657	84.22031395285238	68.3446949833945	55.4157198624949
NGF	ENSG00000134259	0	1.3328906876	2.24754535493687	0	0.9733	0	2.3061906876	1.29899591116274	20.5451077802269	0.0720767378807068	0.960545139399832	0.058983	0.906519137346813	1.7753	73.29378531073446	77.37189706217262	47.64931506849315	21.911064923699612	12.567732913826262	72.79613121249199
NGFR	ENSG00000064300	22	33.98095745407	0.924482785635619	0	0.6788	22	34.65975745407	0.906377093011513	70.698101581005	0.0603371858596802	0.931913439184217	0.024859	0.936615248106331	1.9207	65.66666666666666	68.97745388294238	51.43287671232877	49.16589181206585	43.15679077084425	62.733787799335786
NGLY1	ENSG00000151092	55	72.57618315039	0.948668405295097	0.333333333333333	0.655706666666667	55.3333333333333	73.2318898170567	0.945226534160964	8.52280082767215	0.0514306239783764	0.995588165653867	0.113167	0.865367848618387	0.5404	57.69491525423729	85.6889091323161	8.057534246575344	45.862276431657826	6.245994290042532	83.13231952455864
NGRN	ENSG00000182768	11	11.54602982544	1.57695021805556	0	0	11	11.54602982544	1.57695021805556	58640.9753086419	0.0209300667047501	0.937363053279969	0	0.957568772737273	1.087	16.316384180790962	24.534274652698702	23.17808219178082	12.9191051796751	31.57373419565343	7.1665792693585075
NHEJ1	ENSG00000187736	19	34.42799154238	0.809784085287835	0	0	19	34.42799154238	0.809784085287835	5.66486897633894	0.0488157533109188	0.998566049546753	0.133309	0.851138148138969	1.3019	54.70056497175141	88.25324527442497	31.975342465753425	57.17879997812175	4.224203227873915	85.74841228223504
NHLH1	ENSG00000171786	0	0.329613885	9.08861067413465	3	6.1648	3	6.494413885	1.19389627227811	63.4600739477034	0.0553457140922546	0.944531263251259	0.025008	0.936764305514176	1.6554	61.6271186440678	69.0503302209064	44.45479452054795	27.50642673521851	18.813727203868794	62.477422362057915
NHLH2	ENSG00000177551	NA	NA	NA	NA	NA	NA	NA	NA	NA	0.0648876950144768	NA	0.001838	NA	NA	68.75706214689265	52.46413117740833	NA	NA	NA	NA
NHLRC1	ENSG00000187566	9	20.4862143851	0.766623648805421	0	0.270096666666667	9	20.7563110517667	0.756647767657091	762.665108022762	0.0485639162361622	0.915778115887727	0.068195	0.896148169204717	2.672	54.40677966101695	79.08904577544979	63.821917808219176	61.5982059837007	60.79939404533007	75.47631532948785
NHLRC2	ENSG00000196865	32	64.52100743628	0.666177659471054	3.33333333333333	5.58533333333333	35.3333333333333	70.1063407696133	0.667317828531821	12.6836294224534	0.0493945255875587	0.826207928000487	0.098127	0.871891187539218	2.7152	55.29943502824859	83.97176041903894	64.37260273972602	67.91008040255974	84.53067645516518	82.06607236497116
NHLRC3	ENSG00000188811	21	24.06718218564	1.25650119976287	1.33333333333333	0.829166666666667	22.3333333333333	24.8963488523067	1.27751305918677	58640.9753086419	0.0146212978288531	0.937798922796239	0	0.957544229905637	1.143	8.03954802259887	24.534274652698702	25.517808219178086	22.917464311108688	25.2986074695566	13.062984326749401
NHLRC4	ENSG00000257108	NA	NA	NA	NA	NA	NA	NA	NA	NA	0.0149601055309176	NA	0	NA	NA	8.429378531073446	24.534274652698702	NA	NA	NA	NA
NHP2	ENSG00000145912	8	14.00638702	1.03057624315141	0	0.0277156666666667	8	14.0341026866667	1.02854097889067	2.98848616522276	0.0442513152956963	0.998971962407421	0.188877	0.81689649715005	0.7924	48.92655367231639	91.71487132771578	13.101369863013698	38.98703713832522	0.5943016955077809	89.02872458194955
NHS	ENSG00000188158	0	8.930599	0.33544583891338	0	0.830066666666667	0	9.76066566666667	0.306918849170771	NA	NA	NA	0.633175	NA	1.1021	NA	98.24185834661809	23.854794520547944	91.09008368429689	NA	NA
NHSL1	ENSG00000135540	42	102.24592944618	0.531306691435073	0	0.24715	42	102.49307944618	0.530025507871288	58640.9753086419	0.0718752294778824	0.891776310164335	0	0.956217261665296	8.2551	73.17514124293785	24.534274652698702	90.38356164383562	76.99502269868184	74.36928275942435	43.43646215696556
NHSL2	ENSG00000204131	4	6.71463	1.3632201665077	0	0.0719966666666667	4	6.78662666666667	1.34875829719589	NA	NA	NA	0	NA	1.6179	NA	24.534274652698702	43.35068493150685	19.712301044686313	NA	NA
NIBAN1	ENSG00000135842	77	72.19526840343	1.28918248313191	0	0	77	72.19526840343	1.28918248313191	58640.9753086419	0.0484899245202541	0.916264953218053	0	0.95766749461655	0.314	54.32203389830509	24.534274652698702	5.254794520547945	22.392386369851778	59.692361475266566	0.3962011303385111
NIBAN2	ENSG00000136830	33	92.69030160177	0.476048534187685	0	0.03812	33	92.72842160177	0.4758528339934	58640.9753086419	0.038205511868	0.917006163049688	0	0.956220073112102	9.2703	40.04519774011299	24.534274652698702	92.13424657534247	80.63228135426353	56.592670279088736	43.418982695332986
NIBAN3	ENSG00000167483	55	70.15201723243	0.981450493484269	0	0	55	70.15201723243	0.981450493484269	58640.9753086419	0.0305358860641718	0.930195393327419	0	0.957400126471809	1.6741	29.124293785310734	24.534274652698702	45.00547945205479	42.848547831318704	44.37452659791412	27.489366660840176
NICN1	ENSG00000145029	17	23.06736374155	1.10542454562872	0	0	17	23.06736374155	1.10542454562872	58640.9753086419	0.0232737064361572	0.936899595813391	0	0.9575022514147	1.5242	19.576271186440678	24.534274652698702	40.53150684931507	33.25493627960401	34.61516051972265	19.291499155159357
NICN2P	ENSG00000237623	NA	NA	NA	NA	NA	NA	NA	NA	NA	NA	NA	0	NA	NA	NA	24.534274652698702	NA	NA	NA	NA
NID1	ENSG00000116962	71	135.18769146413	0.639866163925689	0	0	71	135.18769146413	0.639866163925689	24.9567835582118	0.130385741591454	0.7313000173652	0.3933	0.611461807055622	0.5518	90.51977401129943	96.4062855841494	8.273972602739727	69.6822184543018	89.0054186331061	95.83988813144555
NID2	ENSG00000087303	79	133.62576424457	0.712873215696876	0.333333333333333	0.0849233333333333	79.3333333333333	133.710687577903	0.715142735030012	13.4598902816603	0.0918771848082542	0.772053646128412	0.096695	0.871265172515404	2.349	81.77966101694916	83.78501480300615	59.586301369863016	64.58458677459936	87.41478762454116	82.17094913476664
NIF3L1	ENSG00000196290	23	27.3473730906	1.19153617950184	3	2.39553333333333	26	29.7429064239333	1.21294831007106	58640.9753086419	0.0386581346392632	0.917510806687258	0	0.957529241517864	1.2214	40.59887005649718	24.534274652698702	28.96712328767123	26.510966471585633	53.06764551651809	15.644118161160634
NIFK	ENSG00000155438	16	26.91469716585	0.902896418781966	0	0	16	26.91469716585	0.902896418781966	58640.9753086419	0.0362948104739189	0.917786864849155	0	0.95743271037736	2.2827	37.36723163841808	24.534274652698702	58.52876712328767	49.44483946835858	51.511973431218316	25.61906426615394
NIFK-AS1	ENSG00000236859	NA	NA	NA	NA	NA	NA	NA	NA	NA	NA	NA	0	NA	NA	NA	24.534274652698702	NA	NA	NA	NA
NIFKP6	ENSG00000268144	NA	NA	NA	NA	NA	NA	NA	NA	NA	NA	NA	0	NA	NA	NA	24.534274652698702	NA	NA	NA	NA
NIM1K	ENSG00000177453	17	18.82969057072	1.35420335172721	5.33333333333333	9.237	22.3333333333333	28.06669057072	1.13320844524761	58640.9753086419	0.0397737734019756	0.917393359069749	0	0.9575570061397	1.0998000000000001	42.33898305084745	24.534274652698702	23.73972602739726	31.05617240059071	53.94161859814718	9.98659907941503
NIN	ENSG00000100503	126	229.46973302537	0.636630491950312	0	0	126	229.46973302537	0.636630491950312	2.45248252860601	0.11041047424078	0.636458293508397	0.302054	0.667199182716676	0.5274	86.96045197740114	94.81667046230928	7.852054794520548	69.85724443472077	91.40593136398066	94.66876420206258
NINJ1	ENSG00000131669	3	12.14594870222	0.638373890589175	0	0.0693	3	12.21524870222	0.634752244260371	58640.9753086419	0.0270648933947086	0.935043281480492	0	0.957448476414821	3.8647	24.519774011299436	24.534274652698702	74.34794520547945	70.00492260569928	39.328788673308864	24.55281710656645
NINJ2	ENSG00000171840	7	8.34106038806	1.57631202637656	0	0.17576	7	8.51682038806	1.54378197535607	11.5536993896595	0.0195368882268667	0.998587770234326	0.142167	0.85052415756332	0.4291	14.305084745762711	89.12320655887042	6.515068493150684	13.630148225127172	4.17176484297616	85.87076851366311
NINJ2-AS1	ENSG00000177406	NA	NA	NA	NA	NA	NA	NA	NA	NA	NA	NA	0	NA	NA	NA	24.534274652698702	NA	NA	NA	NA
NINL	ENSG00000101004	145	161.66760256216	1.02943887123172	0	0	145	161.66760256216	1.02943887123172	381.547722472239	0.069023109972477	0.905449758583668	0.008374	0.942393263768334	0.8611	71.53107344632768	60.182190844910046	14.92054794520548	38.926871957556195	67.16774456680068	52.211151896521585
NIP7	ENSG00000132603	8	14.31080823461	1.00865370275082	0	1.1344	8	15.44520823461	0.934571389128364	58640.9753086419	0.0340430103242397	0.919140179702923	0	0.9574923584579	1.9879	33.88135593220339	24.534274652698702	53.205479452054796	46.74287589564076	49.053195828235154	20.497582007807495
NIPA1	ENSG00000170113	7	13.72472889474	0.957987141550835	0	0.276466666666667	7	14.0011955614067	0.939070791831091	19.4644170413159	0.0650964230298996	0.957653747231754	0.313158	0.692113604834495	0.5117	68.89265536723164	95.03074470507858	7.6438356164383565	46.376415249138546	13.220299481442638	94.05698304492222
NIPA2	ENSG00000140157	6	14.93077571114	0.793153408873764	1.33333333333333	3.8886	7.33333333333333	18.81937571114	0.72153888676364	18.9636906315714	0.0440199412405491	0.964421086288611	0.056215	0.915657327715033	2.4021	48.610169491525426	76.8071054429515	60.37808219178083	64.15249138544002	11.85107498689041	70.41892443046088
NIPAL1	ENSG00000163293	17	17.95175575999	1.42043098311792	0.666666666666667	0.570366666666667	17.6666666666667	18.5221224266567	1.41964511431242	1175.03856971559	0.025931291282177	0.936127914096556	0.004888	0.954478604993569	0.9911	23.141242937853107	57.03028922796629	19.424657534246574	16.911885357982825	37.05645866107324	47.24698479286838
NIPAL2	ENSG00000104361	38	41.66699754569	1.19539363515512	0	0.08926	38	41.75625754569	1.19283830950705	58640.9753086419	0.0245278552174568	0.936633611016666	0	0.957548199732346	0.9892	21.31638418079096	24.534274652698702	19.353424657534248	27.56659191598753	35.74549903862962	12.148225834644293
NIPAL3	ENSG00000001461	35	41.64089134741	1.11438861393249	0	0	35	41.64089134741	1.11438861393249	58640.9753086419	0.0228751637041569	0.937003624420881	0	0.957507564540679	1.2386	19.16949152542373	24.534274652698702	29.547945205479454	32.5056063009353	34.0907766707452	18.586494202645227
NIPAL4	ENSG00000172548	19	22.37720550979	1.24587673055272	0	0	19	22.37720550979	1.24587673055272	12.4957940311396	0.0551541149616241	0.974194174337679	0.083894	0.892136451777916	0.4938	61.46327683615819	81.97677066727397	7.353424657534246	24.64584586774599	8.75138379071258	77.62046262308453
NIPBL	ENSG00000164190	14	284.96105914487	0.0768051816572745	1	15.3726666666667	15	300.333725811537	0.0769048820532163	3.16569190025256	0.281437635421753	0.0750494117564918	0.853373	0.113195981068936	0.3167	98.77401129943503	99.93623320428149	5.287671232876712	99.86326095279767	99.95921458952398	99.99417351278915
NIPSNAP1	ENSG00000184117	21	39.67305935552	0.762241273610291	0.666666666666667	1.89293333333333	21.6666666666667	41.5659926888533	0.746374293947186	58640.9753086419	0.06250861287117	0.897010885550837	0	0.957312017609064	3.3725	67.21468926553672	24.534274652698702	70.67945205479452	62.39676201936225	70.02854978733322	31.35232768164073
NIPSNAP2	ENSG00000146729	30	32.54035568592	1.25046290173331	3.66666666666667	3.48996666666667	33.6666666666667	36.0303223525867	1.24577468013629	58640.9753086419	0.0661664381623268	0.896699052015853	0	0.957556871839325	0.9924	69.67231638418079	24.534274652698702	19.493150684931507	24.662254553410264	70.58789255957583	10.004078541047605
NIPSNAP3A	ENSG00000136783	22	24.68674026721	1.27253780230477	0.666666666666667	0.27101	22.6666666666667	24.95775026721	1.29000406414321	58640.9753086419	0.0227019544690847	0.937082268040622	0	0.957549690625217	1.0978	18.926553672316384	24.534274652698702	23.646575342465752	22.33769075097085	33.73536095088271	11.746198217094914
NIPSNAP3B	ENSG00000165028	26	25.97580547774	1.38885425956964	0	0.10456	26	26.08036547774	1.383286139694	2063.6344148214	0.0215058848261833	0.937307406966768	0.003308	0.95606385689734	0.8617	17.2090395480226	55.017080391710316	14.942465753424658	18.295684515670303	32.098118044630894	44.0657227757385
NISCH	ENSG00000010322	45	144.77131627403	0.398524350948953	1.33333333333333	1.82203333333333	46.3333333333333	146.593349607363	0.403764436465853	11890.2622167284	0.12203174829483	0.835910458931867	8.15e-4	0.952526047941633	13.4677	89.18079096045197	50.05237986791163	96.52602739726028	85.23218290214953	83.4644292955777	49.04154285381344
NIT1	ENSG00000158793	20	21.93700570671	1.32479424170203	0.666666666666667	0.666733333333333	20.6666666666667	22.6037390400433	1.32049391857068	1968.16699498845	0.037204198539257	0.917751301970504	0.002408	0.95664693725599	1.0464	38.6271186440678	53.61876565702573	21.556164383561644	20.94295246950719	51.680941560333274	41.22822350404941
NIT2	ENSG00000114021	38	31.77489574127	1.5675413718966	0	0.4998	38	32.27469574127	1.54326671462471	58640.9753086419	0.0232452750205994	0.937119106724783	0	0.957660584143741	0.4402	19.519774011299436	24.534274652698702	6.657534246575343	13.646556910791446	33.50230146244829	0.4777719512905634
NKAIN1	ENSG00000084628	11	28.19941572356	0.645669911369535	0	0	11	28.19941572356	0.645669911369535	58640.9753086419	0.0597676262259483	0.897545564904391	0	0.9573281195193	4.2812	65.2316384180791	24.534274652698702	76.82191780821917	69.23918394136629	69.160403192915	30.763852473343817
NKAIN2	ENSG00000188580	13	27.58694750142	0.74921551486078	0	0.4585	13	28.04544750142	0.736966991689728	12.1225701065406	0.0759123787283897	0.93150623054068	0.147611	0.836515079502821	3.3119	75.44632768361582	89.62423138237303	70.23561643835616	63.102335502926216	43.51220649070675	87.30991085474568
NKAIN3	ENSG00000185942	22	24.57859194641	1.2781370989111	2	3.78445	24	28.36304194641	1.19001351612931	5456.54862360381	0.0554795265197754	0.910193938030583	0.001393	0.957173980624573	1.0892	61.717514124293785	51.38237303575496	23.26027397260274	27.71973964885413	65.62372545592262	34.97057623958514
NKAIN4	ENSG00000101198	23	35.5841573285	0.915727303894497	0	0	23	35.5841573285	0.915727303894497	946.393803875252	0.0194509606808424	0.937422483496284	0.004857	0.953630431176609	2.1894	14.175141242937853	56.99385105898429	57.008219178082186	48.394683585844774	30.874555730350167	48.23748761871468
NKAP	ENSG00000101882	1	10.50707	0.45149261577115	1.33333333333333	23.3403333333333	2.33333333333333	33.8474033333333	0.200600867689563	NA	NA	NA	0.350777	NA	2.7741	NA	95.71396037349123	65.07945205479452	96.57058469616584	NA	NA
NKAPD1	ENSG00000150776	8	18.3889265832	0.784964236486958	0	0.0349566666666667	8	18.4238832498667	0.783474879830276	58640.9753086419	0.0150874918326735	0.937740099896281	0	0.957434126731298	2.9507	8.587570621468926	24.534274652698702	66.84931506849315	59.4103812284636	26.30076326982463	25.5200139835693
NKAPL	ENSG00000189134	17	29.06730075084	0.877247952998127	0	0.188236666666667	17	29.2555374175067	0.87160354359433	111.27485904916	0.0122707365080714	0.957553947894519	0.01617	0.937685036407794	2.4104	5.259887005649717	65.5021635162833	60.50684931506849	52.10851610785976	13.278564353551246	58.55036998193789
NKD1	ENSG00000140807	14	42.33140155732	0.517027197486837	0	0.355566666666667	14	42.6869682239867	0.512720552043624	186.178074322251	0.0710535943508148	0.899449878425812	0.077223	0.887843199522907	6.486	72.70621468926554	80.95650193577772	85.93972602739726	78.09987420007657	68.28060362407504	78.51774165355707
NKD2	ENSG00000145506	33	39.6672797505	1.1123798377019	0	0.26555	33	39.9328297505	1.10498260420387	58640.9753086419	0.0330384224653244	0.924319660453353	0	0.957505768379013	1.2683	32.36723163841808	24.534274652698702	30.668493150684935	33.304162336596846	47.32855561382042	18.88364505039911
NKG7	ENSG00000105374	7	16.3362056682	0.804845021511096	0	0	7	16.3362056682	0.804845021511096	58640.9753086419	0.0288433749228716	0.933283450864667	0	0.957448842367371	2.8252	26.994350282485875	24.534274652698702	65.56438356164384	57.578077995952526	41.892443046087514	24.517858183301286
NKIRAS1	ENSG00000197885	11	15.4315165658	1.17989143667551	0	0.16459	11	15.5961065658	1.16743971798898	647.701939269111	0.0229043811559677	0.937044505836504	0.005611	0.953066923086471	1.514	19.2090395480226	57.83876110225461	40.23835616438356	28.840999835913138	33.92763502884111	48.715259570005244
NKIRAS2	ENSG00000168256	12	14.07060541371	1.38178626706216	0.666666666666667	0.976444666666667	12.6666666666667	15.0470500803767	1.34649946389926	58640.9753086419	0.0227710418403149	0.937066730028512	0	0.957550664009267	1.2119	19.0225988700565	24.534274652698702	28.575342465753423	19.821692282448183	33.84606420788906	11.571403600769088
NKPD1	ENSG00000179846	2	5.76319603514	1.09241358154131	0	0.4927	2	6.25589603514	1.00637759747091	199.519410020005	0.0282715260982513	0.941571828251681	0.018291	0.937653165288141	2.1614	26.27118644067797	66.40400819858802	56.5917808219178	40.75370562817918	19.559517566858943	58.82421488084834
NKRF	ENSG00000186416	0	1.976267	1.51585401848738	0.333333333333333	1.5137	0.333333333333333	3.489967	1.03559042487688	NA	NA	NA	0	NA	2.2965	NA	24.534274652698702	58.77260273972603	38.45102007329213	NA	NA
NKTR	ENSG00000114857	60	146.08310250012	0.509228171356378	3.33333333333333	6.10051	63.3333333333333	152.18361250012	0.512998618497676	58640.9753086419	0.148532196879387	0.815194686181196	0	0.954923501074838	9.9583	92.75141242937853	24.534274652698702	93.12876712328767	78.06158726685993	85.15993707393812	46.64103012293887
NKX1-1	ENSG00000235608	0	0.787852593	3.80240199774781	4.66666666666667	4.396	4.66666666666667	5.183852593	1.94133962217917	58640.9753086419	0.0598568171262741	0.897885734052943	0	0.957558571286612	1.809	65.29378531073446	24.534274652698702	48.56712328767123	7.963682109063058	68.61853988230496	9.67779525723941
NKX1-2	ENSG00000229544	0	3.4799135491	0.860863993109475	13.3333333333333	10.9089333333333	13.3333333333333	14.3888468824333	1.46470364714878	58640.9753086419	0.0482523515820503	0.915899254133373	0	0.957524427563782	3.1127	54.06214689265537	24.534274652698702	68.47671232876712	15.71405130449051	60.56633455689565	16.419040960205095
NKX2-1	ENSG00000136352	1	11.80229576278	0.401944216086411	6	34.1626666666667	7	45.9649624294467	0.286046438580552	4.73909957016724	0.119241654872894	0.926411788795821	0.286199	0.738099023981344	2.3075	88.70621468926554	94.41129583238443	58.95068493150685	92.32073510911776	46.460409019402206	92.64697313989396
NKX2-1-AS1	ENSG00000253563	NA	NA	NA	NA	NA	NA	NA	NA	NA	NA	NA	0	NA	NA	NA	24.534274652698702	NA	NA	NA	NA
NKX2-2	ENSG00000125820	0	7.48826188246	0.400057092096497	6.33333333333333	32.2566666666667	6.33333333333333	39.7449285491267	0.308970474060366	22.7650098271109	0.0699004307389259	0.949341334671596	0.043959	0.917016470228469	5.4093	72.045197740113	74.18811204736961	82.25205479452055	90.93693595143029	17.228922682514707	68.9389966789023
NKX2-2-AS1	ENSG00000258197	NA	NA	NA	NA	NA	NA	NA	NA	NA	NA	NA	0	NA	NA	NA	24.534274652698702	NA	NA	NA	NA
NKX2-3	ENSG00000119919	1	9.3037768678	0.509885886753035	5.66666666666667	23.154	6.66666666666667	32.4577768678	0.391745707367563	121.728531144459	0.0788857489824295	0.910576869444903	0.012576	0.938009390677913	4.853	76.85310734463276	63.29765429287178	79.76986301369863	85.88306076683259	65.48971625007283	55.52642311950125
NKX2-4	ENSG00000125816	NA	NA	NA	NA	NA	NA	NA	NA	NA	0.0656697601079941	NA	0	NA	NA	69.31073446327683	24.534274652698702	NA	NA	NA	NA
NKX2-5	ENSG00000183072	2	8.8957222692	0.707732709200034	1.66666666666667	15.931	3.66666666666667	24.8267222692	0.350108360989888	3.20081530996678	0.106533780694008	0.998789683701088	0.460314	0.606800672423959	0.669	86.01129943502825	97.08950125256206	10.372602739726029	88.64518952031942	3.4084950183534346	95.9505913884519
NKX2-6	ENSG00000180053	5	9.5084583749	1.10565083152631	4.33333333333333	4.30708	9.33333333333333	13.8155383749	1.1672091897186	2.57185040697084	0.0334717743098736	0.998975607138079	0.588556	0.501360027184891	-0.4842	33.016949152542374	97.95035299476201	0.9643835616438357	28.857408521577426	0.25053895006699634	97.1916331643652
NKX2-8	ENSG00000136327	4	3.42510695274	2.67247684610695	2	4.28434	6	7.70944695274	1.53608886928153	161.349521125034	0.040843240916729	0.936787001083473	0.023235	0.936982562508158	1.009	43.92655367231638	68.32156684126622	20.145205479452056	13.854400262538974	35.18615626638699	62.05208879566509
NKX3-1	ENSG00000167034	3	8.27290918289	0.937234575712351	7.33333333333333	8.01666666666667	10.3333333333333	16.2895758495567	1.06685031677353	72.9931762120764	0.0505855940282345	0.939793157204166	0.033412	0.930551633977033	2.2258	56.7683615819209	71.67387838761103	57.583561643835615	36.028004156867034	20.013983569306077	65.29161568490358
NKX3-2	ENSG00000109705	5	11.3754977125	0.924182411569496	14.6666666666667	22.834	19.6666666666667	34.2094977125	0.838020450425064	9.8751257474744	0.0409547053277493	0.996910384554012	0.093794	0.878892370932622	1.659	44.10734463276837	83.41152357094056	44.54794520547945	54.96909697533228	5.803181262017134	79.56650935151197
NKX6-1	ENSG00000163623	3	9.29487301988	0.83418638547822	10.3333333333333	28.0646666666667	13.3333333333333	37.3595396865467	0.564123559438682	107.657194428277	0.113202400505543	0.88744831217182	0.021124	0.937484514125754	2.622	87.58757062146893	67.47893418355727	63.26575342465753	74.91658918120658	75.38309153411409	60.21091883703315
NKX6-2	ENSG00000148826	8	14.790326566	0.975952062368838	12	20.24	20	35.030326566	0.829624547909332	8.44333524305322	0.0689312592148781	0.991319191909803	0.10948	0.869776295660079	1.2662	71.45762711864407	85.26531541790025	30.586301369863012	55.61997484001531	6.921866806502365	82.51471188020741
NKX6-3	ENSG00000165066	10	16.92765004339	1.00204217314531	2.33333333333333	5.481	12.3333333333333	22.40865004339	0.885916384282573	1766.96317801783	0.0485957749187946	0.91569561980548	0.00503	0.953598079474597	1.928	54.463276836158194	57.166932361648826	51.64657534246575	50.932560301919814	60.968362174445026	48.25496708034726
NLE1	ENSG00000073536	35	57.55534441554	0.806252410836494	0.333333333333333	1.05576666666667	35.3333333333333	58.6111110822067	0.798196966835745	58640.9753086419	0.0423666834831238	0.91688603297535	0	0.957255857614378	3.1384	46.14689265536723	24.534274652698702	68.68493150684931	58.059399442104684	57.31515469323545	32.907999766940506
NLGN1	ENSG00000169760	0	5.6819078799	0.527240556671382	6	18.5348333333333	6	24.2167412132333	0.489016897366396	10.9434074725168	0.179491877555847	0.898076397955785	0.196212	0.801368131073204	2.9279	95.14124293785311	91.97904805283534	66.61369863013698	79.65869933818301	68.48453067645517	90.14158363922391
NLGN2	ENSG00000169992	11	60.49903801636	0.300955434134011	3.33333333333333	39.1683333333333	14.3333333333333	99.6673713496933	0.223651989744194	12.6546539255389	0.214124068617821	0.437179805925148	0.233011	0.748935997431267	4.1127	96.88135593220339	93.09496697790935	75.78630136986303	95.56965487064487	95.7291848744392	92.35564877935093
NLGN3	ENSG00000196338	2	9.199293	0.684377986642233	6	40.7023333333333	8	49.9016263333333	0.28926210979128397	NA	NA	NA	0.298105	NA	2.0754	NA	94.69824641311774	54.86849315068493	92.19493518569162	NA	NA
NLGN4X	ENSG00000146938	0	5.479453	0.546721045614223	1	20.5031	1	25.982553	0.182578845057704	NA	NA	NA	0.499562	NA	1.1085	NA	97.41289000227738	24.145205479452056	97.347262484275	NA	NA
NLGN4Y	ENSG00000165246	1	1.4652237	3.23763840182941	0	0	1	1.4652237	3.23763840182941	NA	NA	NA	0	NA	1.4699	NA	24.534274652698702	38.76438356164383	3.2106328283104517	NA	NA
NLK	ENSG00000087095	9	48.7515278621	0.322148189212443	10	51.2786666666667	19	100.030194528767	0.278708241754204	13.7457056689817	0.167687267065048	0.524459280736692	0.182624	0.802827349287316	11.4833	94.44632768361582	91.47802322933273	94.94246575342466	92.69266531750807	93.95210627512672	90.07749227990445
NLN	ENSG00000123213	61	67.56123315707	1.11742654004314	0	0.5609	61	68.12213315707	1.10822593933874	58640.9753086419	0.039094366133213	0.917466024143733	0	0.957527061486958	0.9757	41.209039548022595	24.534274652698702	18.920547945205477	33.1072581086255	53.42306123638059	15.964574957757975
NLRC3	ENSG00000167984	85	116.92126679212	0.87067786842342	0	0	85	116.92126679212	0.87067786842342	250.820589002169	0.0314913727343082	0.934524011911936	0.016158	0.937615955867366	2.7146	30.327683615819208	65.49760874516055	64.36164383561643	52.196029098069246	40.16780283167278	59.25537493445202
NLRC4	ENSG00000091106	55	68.06101173761	1.01160312158038	0	0	55	68.06101173761	1.01160312158038	3.96807343794959	0.0641234144568443	0.998942890653965	0.347615	0.712262020519939	1.4939	68.1864406779661	95.67752220450923	39.556164383561644	40.332549362796044	1.7421196760473094	93.52094622152305
NLRC5	ENSG00000140853	83	179.05650105521	0.556372362229626	0	0	83	179.05650105521	0.556372362229626	159.646219506897	0.0997819229960442	0.830400813525402	0.026903	0.928059007693757	9.3944	84.15254237288136	69.75631974493281	92.32328767123288	75.29398895148499	84.23935209462215	65.62372545592262
NLRP1	ENSG00000091592	82	132.3360808983	0.744558493046216	0	0	82	132.3360808983	0.744558493046216	4.46491291881646	0.0890201106667519	0.769223327273074	0.425412	0.633899178008386	4.6891	80.7683615819209	96.79799590070598	79.04109589041096	62.511622819012196	87.56627629202353	95.34463671852241
NLRP10	ENSG00000182261	4	5.724922421	1.59888961867167	0	0	4	5.724922421	1.59888961867167	51.203273178289	0.0266615822911263	0.966036417336705	0.028128	0.935349670670796	1.2975	24.056497175141242	70.0933728080164	31.802739726027397	12.497948914291968	11.536444677503937	63.75924954844724
NLRP11	ENSG00000179873	13	18.9679639185	1.08965670561799	0	0	13	18.9679639185	1.08965670561799	1125.13772048495	0.0402625501155853	0.917295450225555	0.005579	0.952563888039971	1.6469	43.01129943502825	57.806877704395355	44.1945205479452	34.343379095334456	54.67575598671561	49.00075744333742
NLRP12	ENSG00000142405	104	87.91124027317	1.39235686559835	0	0	104	87.91124027317	1.39235686559835	4.13560684188814	0.050281397998333	0.998975616794917	0.260368	0.81616722826801	-1.2086	56.44632768361581	93.82373035754952	0.20821917808219176	17.945632554832358	0.24471246285614257	89.06950999242557
NLRP13	ENSG00000173572	72	93.15160591182	0.940389408971266	0	0	72	93.15160591182	0.940389408971266	58640.9753086419	0.0220947358757257	0.936987986225972	0	0.957316652872941	1.9452	18.084745762711865	24.534274652698702	52.13972602739726	46.23967620193622	34.184000466118974	31.24162442463438
NLRP14	ENSG00000158077	91	88.82620094589	1.21951201723567	0	0	91	88.82620094589	1.21951201723567	397.133693721423	0.0302405674010515	0.936470219924257	0.009124	0.944636520002256	0.2761	28.757062146892654	60.76975631974493	4.865753424657535	26.10621889186676	36.21744450270932	51.72755345802016
NLRP2	ENSG00000022556	90	89.54679450631	1.19756967691087	0	0	90	89.54679450631	1.19756967691087	2.80471288440094	0.042701032012701	0.998977200331702	0.254973	0.799830546821713	-0.7974	46.66101694915255	93.6779776816215	0.4657534246575342	27.331400754799546	0.040785410476019024	90.19984851133252
NLRP2B	ENSG00000215174	NA	NA	NA	NA	NA	NA	NA	NA	NA	NA	NA	0	NA	NA	NA	24.534274652698702	NA	NA	NA	NA
NLRP3	ENSG00000162711	46	96.06334896397	0.612260827937953	5	13.9216666666667	51	109.985015630637	0.585552073565096	2.19011193360559	0.0801673904061317	0.625481379517146	0.602643	0.501973863286469	6.4559	77.40677966101694	98.0551127305853	85.852054794520555	73.467155280862	91.66812328846939	97.17998018994348
NLRP4	ENSG00000160505	43	99.05921441941	0.559756118967135	0	0.06216	43	99.12137441941	0.559405090336239	2654.08980641921	0.0367315635085106	0.917246868431664	0.002431	0.954008623807417	7.5056	37.93220338983051	53.65748121156911	88.76712328767124	75.14084121861839	54.98455980889122	47.84711297558702
NLRP5	ENSG00000171487	82	114.4689451331	0.860774534566657	0	0	82	114.4689451331	0.860774534566657	4.76978580443569	0.0423578731715679	0.998506039209296	0.162757	0.822591533108986	0.4395	46.12994350282486	90.55340469141426	6.64931506849315	53.049280752611715	4.358212433723708	88.83062401678029
NLRP6	ENSG00000174885	37	78.343349057	0.621309731782105	0	0	37	78.343349057	0.621309731782105	58640.9753086419	0.0319833606481552	0.918294360180088	0	0.956834094465304	5.909	30.983050847457626	24.534274652698702	84.04383561643836	70.92380900289886	49.43774398415195	39.60846005943017
NLRP7	ENSG00000167634	20	30.97561921716	0.938222368911809	0	0	20	30.97561921716	0.938222368911809	1.76640643587544	0.0245592147111893	0.998975908657719	0.352562	0.694336384851037	0.0506	21.3728813559322	95.7458437713505	3.1123287671232878	46.45298911557184	0.22140651401269906	93.94627978791587
NLRP8	ENSG00000179709	77	88.74158803734	1.04880786392448	0	0	77	88.74158803734	1.04880786392448	6026.62955396419	0.0224239155650139	0.93706783265784	0.001637	0.956854183916744	1.168	18.429378531073446	51.96993851058984	26.745205479452057	37.46102937154734	33.83441123346735	39.433665443104346
NLRP9	ENSG00000185792	81	80.56696409011	1.20944449492421	0	0	81	80.56696409011	1.20944449492421	58640.9753086419	0.0245836824178696	0.936777398482135	0	0.957623639876646	0.4945	21.418079096045197	24.534274652698702	7.364383561643835	26.702401137668872	35.20363572801958	1.4566218027151479
NLRP9P1	ENSG00000256581	NA	NA	NA	NA	NA	NA	NA	NA	NA	NA	NA	0	NA	NA	NA	24.534274652698702	NA	NA	NA	NA
NLRX1	ENSG00000160703	56	62.70944596262	1.1156275721353	0	0	56	62.70944596262	1.1156275721353	553.341271713716	0.0469849742949009	0.916934589080621	0.011901	0.938098131231717	0.8935	52.49152542372882	62.853564108403546	15.98904109589041	32.37433681562108	57.047136281535856	55.04865116821069
NMB	ENSG00000197696	10	10.38218757864	1.63378084890505	0	0	10	10.38218757864	1.63378084890505	991.965218656031	0.034283597022295	0.920650840788465	0.005936	0.95257365740295	1.0781	34.32203389830508	58.15531769528582	22.895890410958906	11.83066236394464	48.58125036415545	48.98910446891569
NMBR	ENSG00000135577	12	15.60488017509	1.24592878072535	1	1.4585	13	17.06338017509	1.21128222331275	361.31780896448	0.0460075326263905	0.921323627568294	0.006252	0.953244289687738	1.3369	51.310734463276845	58.42860396265087	33.364383561643834	26.614888147459396	48.33071141408845	48.604556312998895
NMD3	ENSG00000169251	44	62.17289137064	0.909924467466428	0.333333333333333	0.645436666666667	44.3333333333333	62.8183280373067	0.906532756184858	6757.46484307132	0.0472895428538322	0.915905478156909	0.002189	0.956252300372142	2.2138	52.898305084745765	53.18378501480301	57.38082191780822	49.14948312640157	60.53720212084134	43.29662646390491
NME1	ENSG00000239672	9	11.43391870693	1.3735637645033	0	0.0263313333333333	9	11.4602500402633	1.37040783289529	203.509411550481	0.0494885556399822	0.929372531351212	0.02351	0.936991496866756	1.1919	55.440677966101696	68.47642905943975	27.7972602739726	18.798884209374833	44.98048126784362	62.01712987239993
NME1-NME2	ENSG00000011052	24	27.0915379843	1.24586515886734	0.333333333333333	1.11886666666667	24.3333333333333	28.2104046509667	1.21021507480996	58640.9753086419	0.00721949990838766	0.948207939153168	0	0.957545959598907	1.1029	1.3333333333333335	24.534274652698702	23.904109589041095	26.658644642564127	17.70669463380527	12.701742119676055
NME2	ENSG00000243678	15	14.13556178077	1.6339732455176	0	0.0420433333333333	15	14.1776051141033	1.62912773872952	255.43790101688	0.0379192531108856	0.935115149824517	0.012023	0.938290424902585	0.819	39.6271186440678	62.93782737417445	13.830136986301369	11.929114477930312	39.165647031404774	54.11058672726213
NME3	ENSG00000103024	20	25.3782549376	1.14515434224661	0	0	20	25.3782549376	1.14515434224661	275.251642781076	0.0365592427551746	0.934622847953563	0.01393	0.937776443857755	1.2704	37.70056497175141	64.28603962650877	30.734246575342468	30.301372860033922	40.01631416419041	57.62395851541106
NME4	ENSG00000103202	19	19.01226040458	1.46638216846259	0	0.030058	19	19.04231840458	1.46406750728095	58640.9753086419	0.046734306961298	0.916449266623208	0	0.957580354876681	0.9346	52.18079096045197	24.534274652698702	17.378082191780823	15.724990428266693	59.10971275418051	5.0399114373943945
NME5	ENSG00000112981	12	15.14458054046	1.28379714961221	0	0	12	15.14458054046	1.28379714961221	55.4852644329915	0.0171855892986059	0.970233622480788	0.028898	0.933638390927864	1.1221	11.32768361581921	70.33477567752222	24.61917808219178	22.65492534048022	10.458544543494725	64.4467750393288
NME6	ENSG00000172113	14	17.94628338143	1.21955535013552	0	0	14	17.94628338143	1.21955535013552	58640.9753086419	0.0391828790307045	0.917441071614612	0	0.957528161587007	1.3623	41.378531073446325	24.534274652698702	34.37260273972603	26.10074932997867	53.609508827128124	15.818912777486446
NME7	ENSG00000143156	39	42.95635823264	1.18584859328256	0	0	39	42.95635823264	1.18584859328256	391.26967796672	0.0403457917273045	0.929887441046802	0.004534	0.955339006077214	0.9488	43.13559322033898	56.615805055795946	17.934246575342467	27.91664387682546	44.595933111926826	45.970984093689914
NME8	ENSG00000086288	60	65.903098394	1.12877289482607	0	0	60	65.903098394	1.12877289482607	10271.3282179403	0.0146452616900206	0.937795899421948	0.003001	0.956184910330499	0.9106	8.090395480225988	54.58893190617171	16.56986301369863	31.46091998030957	25.362698828876077	43.54133892676105
NME9	ENSG00000181322	41	35.32516329244	1.50593557575277	0	0	41	35.32516329244	1.50593557575277	58640.9753086419	0.00968772359192371	0.938685828538043	0	0.957656582922506	0.4503	2.898305084745763	24.534274652698702	6.78904109589041	14.570912869879123	20.427664161277164	0.5418633106100401
NMI	ENSG00000123609	32	27.53217682839	1.56117164249409	0	0	32	27.53217682839	1.56117164249409	129.789866604803	0.0397975631058216	0.94423724193247	0.013474	0.937892429945521	0.3889	42.37853107344633	63.93304486449556	6.076712328767123	13.230870207296391	18.895298024820846	56.44700809881723
NMNAT1	ENSG00000173614	11	15.20518080982	1.19745463593203	1	1.3542	12	16.55938080982	1.17411209713743	8.66507318035829	0.0400628112256527	0.998521412135331	0.110649	0.870590866583627	0.6956	42.740112994350284	85.41106809382828	10.884931506849314	28.4964174369633	4.323253510458542	82.36904969993591
NMNAT1P5	ENSG00000259573	NA	NA	NA	NA	NA	NA	NA	NA	NA	NA	NA	0	NA	NA	NA	24.534274652698702	NA	NA	NA	NA
NMNAT2	ENSG00000157064	9	37.86689426392	0.414747940843925	3	8.87626666666667	12	46.7431609305867	0.415944684587915	20.3988974907097	0.0793285369873047	0.803823249117419	0.079851	0.885370863532139	5.6114	77.05084745762711	81.38920519243908	83.03561643835616	84.57036591369031	86.0047777195129	78.87898386063043
NMNAT3	ENSG00000163864	21	17.66275930743	1.71210187291899	0	0	21	17.66275930743	1.71210187291899	669.897152367441	0.048469815403223	0.916477068864449	0.006477	0.951958517218947	0.6373	54.29943502824859	58.66772944659531	9.753424657534246	10.468741453809542	59.0223154460176	49.36199965041077
NMRAL1	ENSG00000153406	28	26.15495684342	1.46774861101285	0	0	28	26.15495684342	1.46774861101285	145.708101893004	0.0519330054521561	0.933699107715593	0.01192	0.938105869903446	0.7349	58.2090395480226	62.87406057845594	11.764383561643836	15.659355685609583	41.34475324826662	55.01951873215638
NMRAL2P	ENSG00000171658	NA	NA	NA	NA	NA	NA	NA	NA	NA	NA	NA	0	NA	NA	NA	24.534274652698702	NA	NA	NA	NA
NMRK1	ENSG00000106733	29	26.91106820339	1.46932005615977	0	0.05625	29	26.96731820339	1.46625526297063	58640.9753086419	0.0129468021914363	0.937962411698159	0	0.957610909905445	0.7134	5.909604519774011	24.534274652698702	11.282191780821918	15.703112180714328	23.241857484122818	2.0625764726446363
NMRK2	ENSG00000077009	31	28.1553445827	1.48595696452842	0	0.023273	31	28.1786175827	1.48472969791983	58640.9753086419	0.0232873521745205	0.937056853573907	0	0.957620551777437	0.6571	19.59322033898305	24.534274652698702	10.10958904109589	15.1889733632336	33.892676105575944	1.5614985725106294
NMS	ENSG00000204640	21	23.92639799999	1.26389451898196	0	0	21	23.92639799999	1.26389451898196	58640.9753086419	0.0372072383761406	0.917739018722942	0	0.957546005495172	1.1313	38.632768361581924	24.534274652698702	24.997260273972604	23.6667942897774	51.745032919652736	12.684262658043465
NMT1	ENSG00000136448	12	53.64253739101	0.362446861679839	4.66666666666667	23.8379	16.6666666666667	77.48043739101	0.323959404417575	58640.9753086419	0.154208794236183	0.815172526544411	0	0.956788603531341	10.5281	93.3220338983051	24.534274652698702	93.86301369863014	90.13837991576875	85.16576356114898	40.080405523509874
NMT2	ENSG00000152465	29	61.46641681709	0.643293920346606	5.66666666666667	9.43872333333333	34.6666666666667	70.9051401504233	0.649104499740268	58640.9753086419	0.055530458688736	0.903492707036433	0	0.957044849728268	5.1841	61.813559322033896	24.534274652698702	81.386301369863	69.03134058961876	67.57559867156093	37.09724407154926
NMU	ENSG00000109255	22	25.95424679596	1.21039190436434	0	0	22	25.95424679596	1.21039190436434	146.265625882222	0.0447095111012459	0.935454361879963	0.013252	0.937915757249903	1.2031	49.525423728813564	63.789569574128905	28.216438356164385	26.647705518787944	38.4956010021558	56.19064266153936
NMUR1	ENSG00000171596	13	21.94873795278	0.941674601983019	1	1.45223333333333	14	23.4009712861133	0.93528108920244	58640.9753086419	0.0381559245288372	0.917520453556376	0	0.95745912771702	2.1229	39.983050847457626	24.534274652698702	55.81369863013699	46.70458896242411	52.9919011827769	23.608926178407046
NMUR2	ENSG00000132911	20	20.70779254033	1.40343393839945	0.333333333333333	0.358533333333333	20.3333333333333	21.0663258736633	1.39821702308856	472.032083159743	0.0403866320848465	0.927090714959649	0.011499	0.938162630982841	0.9729	43.20338983050848	62.55978137098611	18.824657534246576	17.7651370125253	46.12829924838315	54.74567383324593
NNAT	ENSG00000053438	3	3.68957183702	2.10150577639795	0	0	3	3.68957183702	2.10150577639795	64.0942825416471	0.0253499541431665	0.961409202017981	0.024224	0.937068175573637	1.2204	22.406779661016948	68.77704395354134	28.920547945205477	6.831482798227867	12.35797937423527	61.86564120491755
NNMT	ENSG00000166741	10	10.00646447429	1.69512611365419	0	0	10	10.00646447429	1.69512611365419	1594.46303776005	0.0377560034394264	0.917674910962023	0.003594	0.956002000639362	1.0566	39.37288135593221	55.4748348895468	22.035616438356165	10.758628233878468	52.106275126726096	44.281302802540345
NNT	ENSG00000112992	46	93.88064658757	0.626495744427053	13	20.696	59	114.57664658757	0.639603976665294	63.0476431105714	0.174715712666512	0.780609864043579	0.023978	0.935271361979208	5.3598	94.83050847457626	68.6677294465953	82.10958904109589	69.70956626374227	87.0418924430461	63.829167394977574
NOA1	ENSG00000084092	35	59.9865008238	0.77357629723824	2.33333333333333	3.102	37.3333333333333	63.0885008238	0.777532159123628	58640.9753086419	0.0342726744711399	0.918007108414242	0	0.957209662295442	3.5097	34.29943502824859	24.534274652698702	71.87397260273973	59.90264179839195	50.5389500670046	34.20730641496242
NOB1	ENSG00000141101	39	37.29126166297	1.36599660915471	1.33333333333333	0.9564	40.3333333333333	38.24766166297	1.37120955001062	58640.9753086419	0.0376768782734871	0.917738224890832	0	0.957612688184291	0.6642	39.259887005649716	24.534274652698702	10.273972602739725	18.738719028605814	51.750859406863604	1.9518732156382868
NOBOX	ENSG00000106410	36	54.58382444866	0.870967430641235	0.666666666666667	1.37743333333333	36.6666666666667	55.9612577819933	0.863051279185599	41.8985204920454	0.0469378530979156	0.942846582081658	0.039202	0.917332396799033	2.0447	52.43502824858757	73.2133910271009	54.219178082191775	52.90160258163321	19.227407795839895	68.32721552176193
NOC2L	ENSG00000188976	93	120.73232098482	0.915209861817424	0.333333333333333	0.0507866666666667	93.3333333333333	120.783107651487	0.917819004331696	175.969638579558	0.0483076199889183	0.924602020614995	0.021085	0.937303911955555	1.904	54.12429378531074	67.46982464131177	50.94794520547945	48.192309795985345	47.21202586960322	61.15480976519257
NOC3L	ENSG00000173145	78	89.10562164438	1.05678905889327	0	0.190273333333333	78	89.2958949777133	1.05453723335397	329.337493912162	0.0437268763780594	0.927203160167718	0.010509	0.938130350837101	0.9867	48.15819209039548	61.86290138920519	19.295890410958904	36.952360115954704	46.03507545300938	54.88550952630659
NOC4L	ENSG00000184967	33	89.300607691	0.494118498763409	0	0	33	89.300607691	0.494118498763409	58640.9753086419	0.0418213084340096	0.916424610964807	0	0.956350341583812	8.718	45.42372881355932	24.534274652698702	91.1945205479452	79.34146474867363	59.1854570879217	42.882945871933806
NOCT	ENSG00000151014	4	8.92433953554	1.02568027473461	0.666666666666667	4.51928	4.66666666666667	13.44361953554	0.74857953304336	414.515558429783	0.02618776448071	0.936801901047264	0.014705	0.937784090729431	2.1122	23.451977401129945	64.75062628102938	55.5972602739726	62.23267516271947	35.122064907067525	57.56569364330245
NOD1	ENSG00000106100	59	84.31246724848	0.869191487119064	0.333333333333333	0.163826666666667	59.3333333333333	84.4762939151467	0.871870959269757	91.1785403934269	0.0592560693621635	0.919798302287142	0.022618	0.936850031370568	2.3144	64.84745762711864	68.09838305625142	59.06849315068493	52.08663786030739	48.86092175027675	62.29680125852124
NOD2	ENSG00000167207	77	84.78305327095	1.09777687639139	0.333333333333333	0.14903	77.3333333333333	84.93208327095	1.10014097639814	5.25181684407952	0.053829837590456	0.998938360869599	0.475328	0.633922773688348	0.58	60.08474576271187	97.24891824185835	8.7013698630137	33.66515342121096	1.8644759074753807	95.33881023131154
NODAL	ENSG00000156574	8	27.81750015592	0.518905352180771	0.333333333333333	0.021914	8.33333333333333	27.83941415592	0.533768916705684	10.274910609301	0.0501313991844654	0.862241640977089	0.229488	0.766649176009085	2.4853	56.26553672316385	92.99931678433158	61.50684931506849	76.73248372805338	80.49874730524967	91.74386762221057
NOG	ENSG00000183691	2	21.86969707133	0.287877495574707	0.666666666666667	12.5040666666667	2.66666666666667	34.3737637379967	0.211654717404617	2.47131269607606	0.146920874714851	0.360428871764888	0.495008	0.550447951025251	1.3129	92.61581920903956	97.39011614666363	32.43287671232877	96.15489799267078	96.94692070150906	96.65559634096603
NOL10	ENSG00000115761	52	95.09821189498	0.68892703468889	0.333333333333333	1.19979666666667	52.3333333333333	96.2980085616467	0.684196365568144	657.867145046419	0.0408939123153687	0.916901333508481	0.007298	0.938571691749356	5.0093	44.016949152542374	59.312229560464594	80.59178082191781	66.85445495815785	57.25106333391598	53.28905203053079
NOL11	ENSG00000130935	38	78.90535867166	0.631243105673016	0	0	38	78.90535867166	0.631243105673016	58640.9753086419	0.0368810407817364	0.917378816676292	0	0.956847393934269	5.7581	38.152542372881356	24.534274652698702	83.53424657534246	70.2291746431111	54.04649536794267	39.5152362640564
NOL12	ENSG00000273899	17	21.03801111519	1.21205516734632	0	0	17	21.03801111519	1.21205516734632	NA	NA	NA	0	NA	1.3022	NA	24.534274652698702	32.00273972602739	26.554722966690363	NA	NA
NOL3	ENSG00000140939	6	8.2378073666	1.43756646949952	0	0	6	8.2378073666	1.43756646949952	151.769234894948	0.0529781132936478	0.930668717393803	0.025416	0.936562908996836	1.3735	59.186440677966104	69.21430198132545	34.8958904109589	16.38680741672593	44.059896288527646	62.780399697022666
NOL4	ENSG00000101746	11	59.93219331109	0.303801900864764	3.33333333333333	15.55087	14.3333333333333	75.48306331109	0.295308708167616	127.134087298635	0.227066710591316	0.731112770264094	0.032355	0.920571954255947	11.5256	97.40112994350282	71.35048963789569	94.96986301369863	91.8339441010775	89.01124512031696	66.39864825496707
NOL4L	ENSG00000197183	7	69.72713565458	0.188565236173852	6	30.7416666666667	13	100.468802321247	0.205721264692958	58640.9753086419	0.0927619785070419	0.872238959396947	0	0.956035190060781	20.5904	82.09604519774011	24.534274652698702	98.95890410958904	96.35180222064213	79.20526714443862	44.19390549437744
NOL4L-DT	ENSG00000204393	NA	NA	NA	NA	NA	NA	NA	NA	NA	NA	NA	0	NA	NA	NA	24.534274652698702	NA	NA	NA	NA
NOL6	ENSG00000165271	25	136.18046910339	0.256395652033004	0	0	25	136.18046910339	0.256395652033004	501.390487191357	0.0690424591302872	0.877250520313946	0.008755	0.937790276203484	19.3281	71.54237288135593	60.489637895695736	98.7123287671233	93.84674287589564	76.79310143914233	57.48994930956127
NOL7	ENSG00000225921	27	38.18110021606	0.975198772925695	0	0	27	38.18110021606	0.975198772925695	20019.6510748807	0.015374031849205501	0.937725220756377	0.001422	0.956963014595985	1.8419	8.96045197740113	51.459804144841726	49.35342465753425	43.37909533446371	26.603740604789365	38.22758259045621
NOL8	ENSG00000198000	83	98.4038329303	1.01238016343552	0	0	83	98.4038329303	1.01238016343552	58640.9753086419	0.0742056965827942	0.89424818384790306	0	0.957419437975225	1.3566	74.49152542372882	24.534274652698702	34.14246575342466	40.288792867691306	73.22729126609568	26.522169783837327
NOL9	ENSG00000162408	26	65.11919550465	0.55400881113366	0	0.147503333333333	26	65.2666988379833	0.552756746178742	58640.9753086419	0.0477422028779984	0.914745373869866	0	0.956877703309186	6.7093	53.3728813559322	24.534274652698702	86.58904109589041	75.56746704588963	62.308454232942964	39.25304433956768
NOLC1	ENSG00000166197	31	65.09950634085	0.6426720066402	1	1.25762333333333	32	66.3571296741833	0.647744318231686	58640.9753086419	0.0389738455414772	0.917187761352286	0	0.95700943617174306	5.2759	41.056497175141246	24.534274652698702	81.76986301369863	69.11885357982825	55.369107964808016	37.59832197168327
NOM1	ENSG00000146909	51	79.84391104478	0.806598187900507	0	0.705936666666667	51	80.5498477114467	0.799529183398529	58640.9753086419	0.0526626892387867	0.911194096852608	0	0.957149481034666	3.3192	58.89830508474576	24.534274652698702	70.26849315068493	57.9718864518952	65.08186214531258	35.50661306298433
NOMO1	ENSG00000103512	23	65.41905006585	0.498102378725843	0	1.44716666666667	23	66.8662167325167	0.487322089451172	32.5254880986442	0.0653599873185158	0.821660903716497	0.057361	0.897740802745406	5.8233	69.07909604519774	77.02573445684354	83.73150684931507	79.72980364272821	84.80452135407563	73.85655188486862
NOMO2	ENSG00000185164	NA	NA	NA	NA	NA	NA	NA	NA	NA	0.0360704436898232	NA	0	NA	NA	37.06779661016949	24.534274652698702	NA	NA	NA	NA
NOMO3	ENSG00000103226	8	34.78171707636	0.415006817619337	1.33333333333333	10.0199	9.33333333333333	44.80161707636	0.359933957843726	58640.9753086419	0.0932596027851105	0.874557543878236	0	0.957144220238218	8.0141	82.24293785310735	24.534274652698702	89.8958904109589	88.0544768364054	78.56435355124395	35.63479578162327
NONO	ENSG00000147140	3	14.543339	0.533141428383999	5.66666666666667	48.6962	8.66666666666667	63.239539	0.241673279993735	NA	NA	NA	0.680058	NA	0.2535	NA	98.57891140970166	4.6136986301369864	94.58513373078816	NA	NA
NOP10	ENSG00000182117	2	2.24728508157	2.80151088684913	0	0.20477	2	2.45205508157	2.56755799214793	2.63454098945241	0.0394294336438179	0.998976602169126	0.361916	0.680364863028822	-0.0767	41.75706214689265	95.92347984513778	2.454794520547945	4.785866652081168	0.1398356930606468	94.38326632873041
NOP14	ENSG00000087269	52	109.79969276203	0.596684084235256	0	0.0927866666666667	52	109.892479428697	0.596180279720906	59153.7121396419	0.0495943687856197	0.911714014461514	5.13e-4	0.955980333723087	7.0417	55.58192090395481	49.4693691641995	87.63287671232877	72.61937318820762	64.73809939987183	44.38035308512498
NOP14-AS1	ENSG00000249673	NA	NA	NA	NA	NA	NA	NA	NA	NA	NA	NA	0	NA	NA	NA	24.534274652698702	NA	NA	NA	NA
NOP16	ENSG00000048162	10	16.92150222423	1.00240622912507	0	0	10	16.92150222423	1.00240622912507	58640.9753086419	0.0197074953466654	0.937443317047089	0	0.957485435692877	1.9551	14.497175141242938	24.534274652698702	52.40273972602739	41.10922715090521	30.658975703548336	21.19676047311077
NOP2	ENSG00000111641	7	73.98847412698	0.177704891979082	3.66666666666667	9.91666666666667	10.6666666666667	83.9051407936467	0.212068287393765	58640.9753086419	0.0716635063290596	0.890541855149823	0	0.955841051994762	22.0215	73.05649717514125	24.534274652698702	99.18356164383562	96.12208062134223	74.74800442813029	44.77072772825264
NOP53	ENSG00000105373	38	71.29794342693	0.698596078205094	0	0	38	71.29794342693	0.698596078205094	375.213953169383	0.0440859757363796	0.91722481527292	0.007248	0.943973411802155	4.6017	48.717514124293785	59.28490093372808	78.53698630136986	65.81523819942024	55.09526306589757	51.89652158713511
NOP56	ENSG00000101361	31	67.31647516726	0.621506551960828	6	16.9658666666667	37	84.2823418339267	0.57752886465149	6.75369286714946	0.0620464012026787	0.706923719061273	0.288855	0.716313857758099	5.6481	66.87005649717514	94.49328171259394	83.1945205479452	73.98676366023082	89.7570354833071	93.38111052846239
NOP58	ENSG00000055044	41	62.47077320701	0.851556934393632	0.666666666666667	1.97886666666667	41.6666666666667	64.4496398736767	0.837066023332379	248.558175008955	0.0612703785300255	0.91258343626757	0.015209	0.937640943244365	2.5627	66.32768361581921	65.02391254839445	62.61369863013698	55.03473171798939	64.20206257647266	58.96987706111985
NOP9	ENSG00000196943	41	58.95622862919	0.902320609005552	0	0	41	58.95622862919	0.902320609005552	28.4978576053521	0.0460292994976044	0.95069756180225	0.042611	0.916972203880807	2.2728	51.32768361581921	73.9558187201093	58.3041095890411	49.505004649127606	16.61714152537435	69.06135291033036
NOPCHAP1	ENSG00000151131	9	10.64158293099	1.47583461257247	0	0	9	10.64158293099	1.47583461257247	58640.9753086419	0.0257859937846661	0.936150378190297	0	0.957553998636705	1.2383	22.96045197740113	24.534274652698702	29.53972602739726	15.462451457638238	37.004020276175495	10.843092699411528
NOS1	ENSG00000089250	47	164.39873940997	0.364573778755196	2.66666666666667	9.41536666666667	49.6666666666667	173.814106076637	0.36196829921979	17.4028883471057	0.137724593281746	0.436443427456587	0.396563	0.585001524534839	2.4675	91.57062146892655	96.43361421088589	61.26575342465753	87.84663348465787	95.74083784886092	96.31183359552526
NOS1AP	ENSG00000198929	14	43.04450092429	0.508461834680503	2.33333333333333	13.9901366666667	16.3333333333333	57.0346375909567	0.433090745625555	18.4483853576878	0.0813948512077332	0.806914035100512	0.045343	0.916176947218755	5.0475	77.92655367231637	74.47506262810293	80.73698630136987	83.41081879341465	85.8882479752957	70.05768222338752
NOS2	ENSG00000007171	93	129.62791650597	0.852404434042764	0.333333333333333	0.283616666666667	93.3333333333333	129.911533172637	0.853327098044945	10.9833988163617	0.086835190653801	0.890288181246586	0.156858	0.828308020106542	2.3961	79.96045197740112	90.23001594169892	60.290410958904104	53.7439151123995	74.79461632581717	88.4868612713395
NOS2P1	ENSG00000265788	NA	NA	NA	NA	NA	NA	NA	NA	NA	NA	NA	0	NA	NA	NA	24.534274652698702	NA	NA	NA	NA
NOS3	ENSG00000164867	97	181.0739627732	0.634169658988378	0.666666666666667	1.40843333333333	97.6666666666667	182.482396106533	0.633231712493466	11.4421892353843	0.0738355964422226	0.674581659779799	0.161373	0.80657083532552	2.1088	74.30508474576271	90.47597358232748	55.56164383561644	70.09243559590877	90.48534638466468	89.87939171473519
NOSIP	ENSG00000142546	21	38.73339960596	0.780733000428784	0.333333333333333	1.24886666666667	21.3333333333333	39.9822662726267	0.766148068292228	58640.9753086419	0.0569598488509655	0.903071204198592	0	0.957328195158199	3.1927	63	24.534274652698702	69.11780821917807	60.78324126237488	67.6513430053021	30.758025986132964
NOSTRIN	ENSG00000163072	46	38.26668149908	1.53699833032522	0	0	46	38.26668149908	1.53699833032522	58640.9753086419	0.0435310900211334	0.917090608107766	0	0.957680069596481	0.3254	47.88135593220339	24.534274652698702	5.383561643835617	13.832522014986608	56.03332750684612	0.2854978733321616
NOTCH1	ENSG00000148400	30	369.3695685412	0.110162046524715	0.333333333333333	5.11433333333333	30.3333333333333	374.483901874533	0.109679331840615	5.21996297882628	0.237151592969894	0.111339134755864	0.468831	0.297616316302486	4.5337	97.72881355932203	97.14871327715782	78.21369863013699	99.44210468741454	99.81937889646332	99.09689448231661
NOTCH2	ENSG00000134250	21	181.44531517939	0.166664227518194	1	15.7023333333333	22	197.147648512723	0.159346613782597	3.2557430788555	0.204691529273987	0.16676515827205	0.596135	0.306924615553743	1.2181	96.49152542372882	98.01411979048052	28.832876712328765	98.23333151014604	99.37656586843792	98.97453825088854
NOTCH2NLA	ENSG00000264343	0	1.67332535246	1.79028678980444	0	11.933	0	13.60632535246	0.220172029989887	NA	NA	NA	NA	NA	NA	NA	NA	NA	95.74468085106383	NA	NA
NOTCH2NLB	ENSG00000286019	0	3.649266	0.820913650458473	0	0	0	3.649266	0.820913650458473	NA	NA	NA	0	NA	3.2187	NA	24.534274652698702	69.38630136986302	56.29273095225072	NA	NA
NOTCH2NLC	ENSG00000286219	1	3.546986	1.33743536579805	0	0	1	3.546986	1.33743536579805	NA	NA	NA	0.473394	NA	2.042	NA	97.19881575950808	54.19178082191781	20.248318109719406	NA	NA
NOTCH2NLR	ENSG00000286106	5	8.062078	1.30401056759083	0	0	5	8.062078	1.30401056759083	NA	NA	NA	0	NA	1.6052	NA	24.534274652698702	42.912328767123284	21.703221571952085	NA	NA
NOTCH3	ENSG00000074181	76	209.99359213819	0.43801005537230697	3.33333333333333	13.171	79.3333333333333	223.16459213819	0.428482968113478	10.128267030415	0.188528284430504	0.460069273768366	0.265015	0.690083846513796	12.8608	95.63276836158192	93.94215440674107	96.10958904109589	83.6733577640431	95.30967779525724	94.13855386587426
NOTCH4	ENSG00000204301	107	164.36886273367	0.764397700014834	0	0	107	164.36886273367	0.764397700014834	13.182340410711	0.0751155838370323	0.81150586074209	0.112411	0.856160697726403	2.3969	75.0225988700565	85.61831017991346	60.31232876712329	60.93091943335339	85.57944415312008	84.46658509584572
NOTO	ENSG00000214513	17	17.31562321151	1.47261405329642	0.333333333333333	0.0698833333333333	17.3333333333333	17.3855065448433	1.48959321325158	58640.9753086419	0.0365367755293846	0.917894811774392	0	0.957575446617311	0.9802	37.672316384180796	24.534274652698702	19.03835616438356	15.01941694470274	51.06916040319292	6.0304142632406865
NOTUM	ENSG00000185269	27	71.50274255502	0.520737537458842	0.333333333333333	0.46796	27.3333333333333	71.97070255502	0.522704088919468	58640.9753086419	0.0574179999530315	0.897522129601294	0	0.956729684856295	7.5455	63.344632768361585	24.534274652698702	88.8986301369863	77.45446589728162	69.22449455223446	40.62809532133077
NOVA1	ENSG00000139910	3	17.61991311923	0.440050780924144	4	31.3003333333333	7	48.9202464525633	0.268766303440059	58640.9753086419	0.305961310863495	0.689187461810887	0	0.957363968349016	6.3737	99.04519774011298	24.534274652698702	85.56712328767124	93.15757807799595	90.14741012643478	29.202353900833188
NOVA2	ENSG00000104967	6	15.6555456415	0.75643455192186	9.33333333333333	41.82	15.3333333333333	57.4755456415	0.408855320980033	2.91190771789377	0.345791190862656	0.787967723804604	0.691669	0.400251137238894	-0.4087	99.43502824858757	98.67911637440218	1.2273972602739724	84.94229612208062	86.73308862087048	98.1238711181029
NOX1	ENSG00000007952	12	14.674673	1.32490647865987	0.666666666666667	0.408633333333333	12.6666666666667	15.0833063333333	1.34326283765232	NA	NA	NA	0.010137	NA	1.2038	NA	61.61238897745388	28.235616438356164	19.996718262867148	NA	NA
NOX3	ENSG00000074771	62	67.40733880717	1.13635922627212	0	0.215776666666667	62	67.6231154738367	1.1327332500913	127.059370618395	0.0469083786010742	0.93622604578188	0.021472	0.937364006750046	0.9006	52.389830508474574	67.63379640173082	16.213698630136985	31.132746267024018	36.86418458311485	60.88679135349298
NOX4	ENSG00000086991	52	56.29124094412	1.16387075548861	0	0	52	56.29124094412	1.16387075548861	1216.5144682155901	0.0683895424008369	0.896337060177641	0.007155	0.949041251620819	0.9094	71.14689265536724	59.19836028239581	16.536986301369865	29.059782311436848	71.22297966555963	50.55060304142632
NOX5	ENSG00000255346	61	71.72420099013	1.0525696203732	2	2.0997	63	73.82390099013	1.05253663628707	58640.9753086419	0.0184086002409458	0.937552254984075	0	0.957470653266842	1.2461	12.841807909604519	24.534274652698702	29.797260273972604	37.19302083903079	29.388801491580736	22.63007632698246
NOXA1	ENSG00000188747	38	64.11301407976	0.776885385550234	0.333333333333333	0.0634133333333333	38.3333333333333	64.1764274130933	0.781996490151822	58640.9753086419	0.0437230728566647	0.916613124108553	0	0.95719067928297	3.5185	48.152542372881356	24.534274652698702	71.94520547945206	59.52524202811355	58.59698187962478	34.65011944298783
NOXO1	ENSG00000196408	26	35.315835313	1.02154197299225	0	0.06903	26	35.384865313	1.01954911413093	58640.9753086419	0.018216522410512	0.937559952338146	0	0.957463893836292	1.6584	12.627118644067798	24.534274652698702	44.52602739726028	39.69261062188919	29.301404183417816	23.259336945755408
NOXRED1	ENSG00000165555	18	25.50254184959	1.04663176199881	0	0.12391	18	25.62645184959	1.04157104807748	58640.9753086419	0.0103315403684974	0.938280973491947	0	0.957483352525731	1.671	3.3954802259887007	24.534274652698702	44.890410958904106	38.018924684132806	21.534696731340674	21.429819961545178
NPAP1	ENSG00000185823	28	49.58526102116	0.774199848653588	0	0	28	49.58526102116	0.774199848653588	58640.9753086419	0.0267455764114857	0.934674059126956	0	0.957266783951439	3.3821	24.146892655367232	24.534274652698702	70.76712328767123	60.14330252146803	39.92309036881664	32.59336945755405
NPAS1	ENSG00000130751	25	46.99629754935	0.742953849359288	0	0.579036666666667	25	47.5753342160167	0.733911400630145	52.130784411968	0.0823492780327797	0.905774252573018	0.145665	0.83252936944434	2.2083	78.26553672316385	89.47620132088363	57.3041095890411	63.29377016900946	67.10365320748122	87.97995688399465
NPAS2	ENSG00000170485	20	101.40222345637	0.286601396397767	3.33333333333333	10.0774666666667	23.3333333333333	111.479690123037	0.295791769230422	221.397279604901	0.0763044208288193	0.869432120477085	0.016121	0.93731667852967	15.5866	75.65536723163842	65.4748348895468	97.59452054794521	91.80659629163704	79.67721260851832	61.067412457029654
NPAS2-AS1	ENSG00000230140	NA	NA	NA	NA	NA	NA	NA	NA	NA	NA	NA	0	NA	NA	NA	24.534274652698702	NA	NA	NA	NA
NPAS3	ENSG00000151322	3	20.6102916854	0.376203143860661	3	13.9626666666667	6	34.5729583520667	0.342533477518055	13.3267561784358	0.236555323004723	0.688332812849395	0.182008	0.805871236510426	4.0719	97.71751412429379	91.44613983147347	75.55616438356164	89.08275447136684	90.17654256248908	89.90269766357864
NPAS4	ENSG00000174576	10	60.01104318708	0.282651631014702	0.333333333333333	4.43206666666667	10.3333333333333	64.4431098537467	0.269672571585178	172.66304991593	0.0551889166235924	0.903651373137112	0.047653	0.914441842362774	12.166	61.52542372881356	74.97153268048281	95.52328767123288	93.10288245911502	67.52898677387404	71.07149099807725
NPAT	ENSG00000149308	49	119.39501664828	0.520717350248786	0	0.14866	49	119.54367664828	0.520069805824368	26.4802735460193	0.103305265307426	0.668519306423808	0.055268	0.904913283660791	5.8496	85.12994350282486	76.59758597130494	83.86301369863014	77.59667450637204	90.65431451377964	73.03501718813727
NPB	ENSG00000183979	1	2.3461549866	2.02197405776048	0	0	1	2.3461549866	2.02197405776048	58640.9753086419	0.0343651361763477	0.919167765583743	0	0.957552315361033	1.6822	34.48587570621469	24.534274652698702	45.22191780821918	7.340152053820489	49.01823690496999	11.227640855328332
NPBWR1	ENSG00000288611	NA	NA	NA	NA	NA	NA	NA	NA	NA	NA	NA	0	NA	NA	NA	24.534274652698702	NA	NA	NA	NA
NPBWR2	ENSG00000125522	3	2.6438825279	2.93267815272086	0	0.0383533333333333	3	2.68223586123333	2.89074374106962	58640.9753086419	0.0316858701407909	0.92950742693782	0	0.957574463783475	1.1901	30.598870056497173	24.534274652698702	27.687671232876713	3.8560411311053997	44.869778010837265	6.199382392355645
NPC1	ENSG00000141458	75	126.98237647684	0.715730209088141	0	0.201613333333333	75	127.183989810173	0.71459562639863	315.381527477687	0.0811743214726448	0.88575088113672	0.07217	0.893182256482525	4.0382	77.84180790960453	80.00910954224551	75.36438356164383	64.65022151725647	75.73268076676572	77.38157664743926
NPC1L1	ENSG00000015520	91	123.11712015435	0.87985017325859	0	0	91	123.11712015435	0.87985017325859	209.937491711804	0.051573034375906	0.916966324245914	0.008294	0.941238591985401	2.4811	57.84180790960451	60.13208836255978	61.45205479452055	51.3974730624077	56.86651517799918	52.3568140767931
NPC2	ENSG00000119655	13	16.62066924496	1.24354613951428	0	0.08802	13	16.70868924496	1.23699524078157	14.0016197255462	0.0248732343316078	0.994114747989878	0.09001	0.881537958770708	0.6935	21.80225988700565	82.85584149396493	10.854794520547944	25.14904556145052	6.601410009905024	79.29849093981238
NPDC1	ENSG00000107281	13	36.5765683866	0.565076768745909	0.666666666666667	0.9903	13.6666666666667	37.5668683866	0.571816596847426	58640.9753086419	0.0376012250781059	0.9174418342137	0	0.957214040655674	5.5458	39.163841807909606	24.534274652698702	82.79452054794521	74.34228518295684	53.5978558527064	34.10825613237779
NPEPL1	ENSG00000215440	39	59.1311322335	0.861470684876531	5.33333333333333	7.32576666666667	44.3333333333333	66.4568989001667	0.856899328693192	454.430409897613	0.0441439673304558	0.91752250293363	0.009768	0.938499972477511	2.522	48.78531073446328	61.31405146891369	62.060273972602744	53.43215008477821	52.96859523393346	53.45219367243489
NPEPPS	ENSG00000141279	10	65.16655302208	0.260290263165748	1.33333333333333	25.5232333333333	11.3333333333333	90.6897863554133	0.205318308317509	3791.36335679012	0.27793225646019	0.706873991964697	0.00204	0.954368477016231	15.2752	98.71751412429379	52.849009337280805	97.45753424657534	96.3736804681945	89.76286197051797	47.427605896405055
NPEPPSP1	ENSG00000274615	NA	NA	NA	NA	NA	NA	NA	NA	NA	NA	NA	0	NA	NA	NA	24.534274652698702	NA	NA	NA	NA
NPFF	ENSG00000139574	6	6.24989637525	1.89481472033952	0	0	6	6.24989637525	1.89481472033952	58640.9753086419	0.0392736233770847	0.917459323348557	0	0.95756909984901	1.1655	41.497175141242934	24.534274652698702	26.616438356164384	8.379368812558113	53.46384664685661	7.038396550719568
NPFFR1	ENSG00000148734	14	10.72130065946	2.04140212163152	6.33333333333333	6.27533333333333	20.3333333333333	16.9966339927933	1.73300757449835	58640.9753086419	0.0378277339041233	0.91770750823483	0	0.957615200689902	0.7669	39.514124293785315	24.534274652698702	12.567123287671233	10.228080730733467	51.90234807434598	1.8236904969993617
NPFFR2	ENSG00000056291	12	10.55096329946	1.84272931087819	6.66666666666667	5.215	18.6666666666667	15.76596329946	1.74324618956124	9965.77161810699	0.0503650866448879	0.915280168017115	0.00116	0.957333772089456	0.9113	56.525423728813564	50.83124572990207	16.5972602739726	10.102280807307338	61.58014333158538	30.55409893375284
NPHP1	ENSG00000144061	63	72.02721040745	1.07879175087009	0	0.11968	63	72.14689040745	1.07700221017034	4.43194184079873	0.0568776950240135	0.998953744160256	0.12733	0.864901718733139	0.0066	62.92090395480226	87.57458437713504	2.8602739726027395	35.2950828638626	1.4158363922391288	83.22554331993241
NPHP3	ENSG00000113971	115	146.48740092212	0.916567953278336	0	0	115	146.48740092212	0.916567953278336	8.00061649953751	0.0619545616209507	0.983867074933587	0.117923	0.857076596142348	0.3748	66.7909604519774	86.41767251195628	5.928767123287671	48.3017010337472	7.551127425275311	84.09368991435063
NPHP3-ACAD11	ENSG00000274810	13	20.81288700629	0.993065934075715	0	0	13	20.81288700629	0.993065934075715	NA	NA	NA	0	NA	1.9275	NA	24.534274652698702	51.630136986301366	41.86402669146201	NA	NA
NPHP3-AS1	ENSG00000248724	NA	NA	NA	NA	NA	NA	NA	NA	NA	NA	NA	0	NA	NA	NA	24.534274652698702	NA	NA	NA	NA
NPHP4	ENSG00000131697	139	186.35168599809	0.858666178054886	0	0	139	186.35168599809	0.858666178054886	10.3330488446321	0.059570137411356	0.892662029976706	0.090234	0.876122782336464	0.9899	65.090395480226	82.88772489182419	19.386301369863013	53.284471913799706	74.05465245003788	80.59197110062343
NPHS1	ENSG00000161270	100	128.22236143887	0.920894541771416	0	0	100	128.22236143887	0.920894541771416	7.61237679227103	0.0713992118835449	0.982162529448509	0.109819	0.870227814242108	0.4519	72.909604519774	85.31997267137326	6.813698630136986	47.95711863479736	7.690963118335958	82.45644700809882
NPHS2	ENSG00000116218	31	30.52017148628	1.37081898082283	0	0	31	30.52017148628	1.37081898082283	6.60829077500205	0.045556303113699	0.998917102467631	0.108917	0.87587822105781	-0.1636	50.66666666666667	85.21521293554999	2.104109589041096	18.76606683804627	2.219891627337873	80.73180679368409
NPIPA1	ENSG00000183426	0	4.07742115555	0.734712495783355	0	0.08248	0	4.15990115555	0.720145061513585	58640.9753086419	0.00790404062718153	0.944563076990699	0	0.957516590920006	3.4988	1.7062146892655368	24.534274652698702	71.76986301369863	64.25094349942569	18.796247742236204	17.403717298840533
NPIPA2	ENSG00000254852	0	0.326054	9.18784089001819	0.333333333333333	12.5856666666667	0.333333333333333	12.9117206666667	0.279914389541183	58640.9753086419	0.012109481729567	0.938035069052263	0	0.957564241719413	1.6543	5.090395480225989	24.534274652698702	44.42739726027397	92.61609145107477	22.72912660956709	8.51832430227816
NPIPA3	ENSG00000224712	0	0.244824405	12.236248561715	0	1.16633333333333	0	1.41115773833333	2.12288973243497	NA	NA	NA	0	NA	1.6289	NA	24.534274652698702	43.673972602739724	6.6509872559208105	NA	NA
NPIPA5	ENSG00000183793	2	7.64376884721	0.823650446228496	0	0	2	7.64376884721	0.823650446228496	58640.9753086419	0.00604001013562083	0.951347346046546	0	0.95749705227539	2.8353	0.8135593220338984	24.534274652698702	65.70136986301371	56.095826724279384	16.3141641904096	19.932412748354025
NPIPA7	ENSG00000214967	0	2.07648563047	1.44269347670657	0	18.8166666666667	0	20.8931522971367	0.143383450756952	NA	NA	NA	NA	NA	NA	NA	NA	NA	98.69824427063392	NA	NA
NPIPA8	ENSG00000214940	0	2.9751667299	1.00691240038661	0	0	0	2.9751667299	1.00691240038661	58640.9753086419	0.0209236592054367	0.937335319907569	0	0.957530973366108	2.8135	16.293785310734464	24.534274652698702	65.44109589041096	40.699010009298256	31.847579094563883	15.399405698304491
NPIPA9	ENSG00000233024	0	1.1393822092	2.62926018096895	0	0	0	1.1393822092	2.62926018096895	NA	NA	NA	0	NA	1.9394	NA	24.534274652698702	51.99178082191781	4.5889624241098375	NA	NA
NPIPB10P	ENSG00000196796	NA	NA	NA	NA	NA	NA	NA	NA	NA	NA	NA	0	NA	NA	NA	24.534274652698702	NA	NA	NA	NA
NPIPB11	ENSG00000254206	4	8.70982332709	1.0509419861787	0	0	4	8.70982332709	1.0509419861787	58640.9753086419	0.0462796352803707	0.916423929504173	0	0.957511063808913	2.0574	51.5819209039548	24.534274652698702	54.512328767123286	37.29147295301646	59.19128357513255	18.172813610674126
NPIPB12	ENSG00000169203	NA	NA	NA	NA	NA	NA	NA	NA	NA	NA	NA	0	NA	NA	NA	24.534274652698702	NA	NA	NA	NA
NPIPB13	ENSG00000198064	0	0.303394	9.87406564913607	0	0	0	0.303394	9.87406564913607	58640.9753086419	0.0378014966845512	0.917654531976044	0	0.957564518585713	1.6471	39.46892655367232	24.534274652698702	44.21643835616438	0.2734780944046378	52.22863135815417	8.378488609217499
NPIPB14P	ENSG00000226232	NA	NA	NA	NA	NA	NA	NA	NA	NA	NA	NA	0	NA	NA	NA	24.534274652698702	NA	NA	NA	NA
NPIPB15	ENSG00000196436	3	11.83252865584	0.655283139678337	0	0	3	11.83252865584	0.655283139678337	132.914779395477	0.0116633512079716	0.957081664043573	0.029828	0.930062145738756	3.7312	4.661016949152542	70.61717148713277	73.47945205479452	68.59924520045945	13.406747072190171	65.40231894190993
NPIPB1P	ENSG00000257513	NA	NA	NA	NA	NA	NA	NA	NA	NA	NA	NA	0	NA	NA	NA	24.534274652698702	NA	NA	NA	NA
NPIPB2	ENSG00000234719	4	7.8705375147	1.16301065963301	0	0	4	7.8705375147	1.16301065963301	58640.9753086419	0.00534332962706685	0.953151584535703	0	0.957522138449472	1.8575	0.5988700564971752	24.534274652698702	49.76438356164384	29.076190997101136	15.504282468099987	16.681232884693813
NPIPB3	ENSG00000169246	NA	NA	NA	NA	NA	NA	NA	NA	NA	0.0170948896557093	NA	0	NA	NA	11.197740112994351	24.534274652698702	NA	NA	NA	NA
NPIPB4	ENSG00000185864	0	5.82780884125	0.514040929474179	0	1.8819	0	7.70970884125	0.388566200778638	58640.9753086419	0.0724429115653038	0.895012566105553	0	0.957493074451052	4.8054	73.53672316384181	24.534274652698702	79.56712328767124	86.1018432423563	72.74369282759424	20.3635728019577
NPIPB5	ENSG00000243716	0	0.19196803834	15.6053700369025	0	0	0	0.19196803834	15.6053700369025	58640.9753086419	0.0981824547052383	0.873813727914755	0	0.957565878154277	1.6127	83.7457627118644	24.534274652698702	43.153424657534245	0.0929825520975811	78.83237196294354	8.058031812620172
NPIPB6	ENSG00000198156	1	2.19762190001	2.15863544059558	0	0	1	2.19762190001	2.15863544059558	58640.9753086419	0.011498031206429	0.938117015963418	0	0.957554164025181	1.6435	4.4858757062146895	24.534274652698702	44.109589041095894	6.454083027949466	22.210569247800507	10.825613237778938
NPIPB7	ENSG00000233232	0	2.09472136562	1.4301340133929	0	0	0	2.09472136562	1.4301340133929	58640.9753086419	0.0114375492557883	0.938118434123514	0	0.957542230876412	2.3526	4.418079096045198	24.534274652698702	59.65479452054795	16.621998577913914	22.20474276058964	13.406747072190171
NPIPB8	ENSG00000255524	2	2.15111976215	2.92675179348428	0	0	2	2.15111976215	2.92675179348428	58640.9753086419	0.009105259552598	0.938746191495564	0	0.95756768540299	1.3152	2.5649717514124295	24.534274652698702	32.515068493150686	3.7575890171197273	20.316960904270815	7.504515527588424
NPIPB9	ENSG00000196993	1	1.65529228606	2.8658772582588	0	0	1	1.65529228606	2.8658772582588	58640.9753086419	0.0107530280947685	0.938258808391914	0	0.957560866443585	1.5123	3.8135593220338984	24.534274652698702	40.178082191780824	3.9162063118744186	21.651226475557877	9.252461690846587
NPIPP1	ENSG00000188599	NA	NA	NA	NA	NA	NA	NA	NA	NA	NA	NA	0	NA	NA	NA	24.534274652698702	NA	NA	NA	NA
NPL	ENSG00000135838	30	35.27946351856	1.15337659749397	0.666666666666667	1.0891	30.6666666666667	36.36856351856	1.13987226866983	13.0529547189721	0.0218019522726536	0.997280041308601	0.108392	0.869088377052038	0.2357	17.672316384180792	85.17877476656798	4.465753424657534	30.607668325767108	5.570121773582699	82.6370681116355
NPLOC4	ENSG00000182446	13	79.99523497821	0.258372502828995	1.33333333333333	3.49488333333333	14.3333333333333	83.4901183115433	0.266987355698243	393.878258392851	0.144936442375183	0.816003681446828	0.005357	0.944746044487989	15.9933	92.37853107344633	57.554087907082675	97.76986301369863	93.2669693157578	85.05506030414263	51.698421021965856
NPM1	ENSG00000181163	1	39.97780461816	0.118662456923302	1	9.21456666666667	2	49.1923712848267	0.127983129445397	7.24647259198145	0.134949058294296	0.283806017621528	0.162507	0.814294747400677	25.4456	91.22033898305085	90.5306308358005	99.59452054794521	99.0920527265766	98.02482083551827	89.24430460875138
NPM1P2	ENSG00000266227	NA	NA	NA	NA	NA	NA	NA	NA	NA	NA	NA	0	NA	NA	NA	24.534274652698702	NA	NA	NA	NA
NPM1P21	ENSG00000248578	NA	NA	NA	NA	NA	NA	NA	NA	NA	NA	NA	0	NA	NA	NA	24.534274652698702	NA	NA	NA	NA
NPM1P30	ENSG00000228219	NA	NA	NA	NA	NA	NA	NA	NA	NA	NA	NA	0	NA	NA	NA	24.534274652698702	NA	NA	NA	NA
NPM1P31	ENSG00000214807	NA	NA	NA	NA	NA	NA	NA	NA	NA	NA	NA	0	NA	NA	NA	24.534274652698702	NA	NA	NA	NA
NPM1P43	ENSG00000259440	NA	NA	NA	NA	NA	NA	NA	NA	NA	NA	NA	0	NA	NA	NA	24.534274652698702	NA	NA	NA	NA
NPM1P46	ENSG00000213104	NA	NA	NA	NA	NA	NA	NA	NA	NA	NA	NA	0	NA	NA	NA	24.534274652698702	NA	NA	NA	NA
NPM2	ENSG00000158806	21	27.98487852676	1.08059941236662	0	0	21	27.98487852676	1.08059941236662	58640.9753086419	0.0193020887672901	0.937485565277504	0	0.957492711309371	1.5224	13.983050847457626	24.534274652698702	40.465753424657535	34.9997265219056	30.26277457320981	20.433490648488032
NPM3	ENSG00000107833	8	11.64965373864	1.23906255404991	0	0	8	11.64965373864	1.23906255404991	58640.9753086419	0.0299546532332897	0.932320965952839	0	0.957527819791378	1.5292	28.435028248587567	24.534274652698702	40.701369863013696	24.990428266695844	42.86546641030123	15.853871700751625
NPNT	ENSG00000168743	40	58.18638231013	0.894872082570974	6.66666666666667	8.58133333333333	46.6666666666667	66.7677156434633	0.892083768573721	37.4031366422449	0.0557788386940956	0.938190576707339	0.032057	0.925831965659054	1.9071	62.03389830508475	71.26394898656343	51.03561643835617	50.42389104632719	21.907591912835755	65.88009089320049
NPPA	ENSG00000175206	9	10.23646761808	1.53424179200024	0	0	9	10.23646761808	1.53424179200024	31.5580633042854	0.0303845163434744	0.971587908438584	0.038919	0.918110309936987	1.0315	28.89830508474576	73.14962423138238	20.98904109589041	13.892687195755613	9.957466643360718	66.8531142574142
NPPB	ENSG00000120937	12	12.0635932724	1.6116731467064	0	0	12	12.0635932724	1.6116731467064	4.54668090511336	0.0216584093868732	0.998974879193785	0.1836	0.833396730715437	0.9031	17.418079096045197	91.50990662719198	16.284931506849315	12.284636000656349	0.3554157198624921	87.8517741653557
NPPC	ENSG00000163273	3	6.083728086	1.27449097302287	0.333333333333333	0.264803333333333	3.33333333333333	6.34853141933333	1.29567418392051	152.840749383513	0.0254746377468109	0.950761054096363	0.035541	0.919538213728642	1.6827	22.581920903954803	72.284217718059665	45.249315068493154	22.064212656566212	16.60548855095263	66.48604556312998
NPR1	ENSG00000169418	53	118.31523748463	0.563143279491702	4.66666666666667	5.9455	57.6666666666667	124.26073748463	0.577879128217012	54.7531849077541	0.103053458034992	0.788175251718494	0.0212	0.936337637532524	6.7032	85.05649717514125	67.51992712366204	86.56986301369864	73.97035497456653	86.7156091592379	62.995979723824505
NPR2	ENSG00000159899	47	116.71953787709	0.513499888188367	4.33333333333333	15.0896666666667	51.3333333333333	131.809204543757	0.491417376692386	17.7157792350005	0.191533908247948	0.590575708687537	0.304124	0.688756317814857	3.5348	95.83050847457628	94.84855386016852	72.06575342465753	79.48914291965214	92.51879042125502	94.19099225077201
NPR3	ENSG00000113389	26	56.07080350124	0.643411647966017	0.666666666666667	0.895033333333333	26.6666666666667	56.9658368345733	0.646854906201603	210.261289628207	0.0657669082283974	0.905817891634899	0.016851	0.937518063463777	4.8119	69.36158192090396	65.79822363926213	79.60000000000001	69.17354919870918	67.09200023305948	60.04777719512905
NPRL2	ENSG00000114388	17	49.90483757719	0.510957079930669	0	1.53661	17	51.44144757719	0.495694255971173	2.55428666541539	0.0706004947423935	0.549200355807971	0.650416	0.425225845560783	0.0076	72.41807909604519	98.37850148030061	2.8712328767123285	79.19378657769514	93.3344986307755	97.89081162966848
NPRL3	ENSG00000103148	22	62.5766792657	0.502021049604072	0	0.5587	22	63.1353792657	0.497578545833984	2.55873052996977	0.043522160500288	0.529853069482956	0.571936	0.485371688462389	0.2473	47.85875706214689	97.85470280118425	4.5698630136986305	79.07345621615708	93.78896463322263	97.31981588300414
NPS	ENSG00000214285	3	2.45561230531	3.15752470826371	0	0	3	2.45561230531	3.15752470826371	58640.9753086419	0.0418708585202694	0.917168209921612	0	0.957576720939024	1.1661	45.502824858757066	24.534274652698702	26.646575342465756	3.320024066072307	55.49729068344695	5.768222338751968
NPSR1	ENSG00000187258	40	41.11176886038	1.26653195808651	1	1.22526666666667	41	42.3370355270467	1.25652208424883	19.1885257804096	0.0421452969312668	0.97361158645929	0.077595	0.895593530832209	0.1432	45.84180790960452	81.02026873149624	3.758904109589041	24.131707050265277	8.978616791936147	76.01235215288702
NPTN	ENSG00000156642	5	42.24927182901	0.248833517209233	0.333333333333333	17.4106666666667	5.33333333333333	59.6599384956767	0.18369327006758	12.0792344611921	0.108576580882072	0.499453592293756	0.120457	0.852418618057262	6.0091	86.5310734463277	86.80027328626736	84.42739726027398	97.28709730350599	94.4590106624716	85.55613820427664
NPTX1	ENSG00000171246	8	39.98266387768	0.361022711226961	0	3.19010666666667	8	43.1727705443467	0.334346152289883	21.970545455477	0.0470473989844322	0.818391010321328	0.093761	0.875480558753174	9.661	52.58757062146893	83.40241402869506	92.78904109589041	89.60783241262375	84.90357163666026	80.94738682048593
NPTX2	ENSG00000106236	17	32.70779123646	0.779607216473574	0	1.08521	17	33.79300123646	0.754571335775399	58640.9753086419	0.0332994945347309	0.919672951318452	0	0.957358497278	3.1326	32.72316384180791	24.534274652698702	68.63013698630137	61.74588415467921	48.87840121190934	29.464545825321906
NPTXR	ENSG00000221890	8	25.04541127419	0.576339096897627	0	0	8	25.04541127419	0.576339096897627	58640.9753086419	0.0623711235821247	0.897037150234269	0	0.957327991240219	4.9373	67.14124293785311	24.534274652698702	80.26301369863013	74.05786796477602	69.97028491522461	30.781331934976407
NPVF	ENSG00000105954	13	13.8062349907	1.49704601505307	0	0	13	13.8062349907	1.49704601505307	58640.9753086419	0.0261816494166851	0.936003327149543	0	0.957566919751872	1.076	23.44632768361582	24.534274652698702	22.81917808219178	14.827982278619473	37.41187438093574	7.720095554390255
NPW	ENSG00000183971	5	10.7562572843	0.977387824674529	0	0	5	10.7562572843	0.977387824674529	1124.08523901146	0.0380640961229801	0.91755963485382	0.004382	0.954933731502453	2.1584	39.824858757062145	56.406285584149394	56.54246575342465	43.19859979215664	52.71805628386645	46.623550661306304
NPY	ENSG00000122585	9	12.8681304799	1.22047382458913	0	0.137926666666667	9	13.0060571465667	1.20753094078641	20.6115102787116	0.0523260720074177	0.967388759790803	0.037323	0.930896216733921	1.3412	58.56497175141243	72.72603051696652	33.52876712328767	26.784444565990256	11.245120316960893	65.22169783837325
NPY1R	ENSG00000164128	6	14.08640915529	0.840696555230543	0.333333333333333	1.63242	6.33333333333333	15.71882915529	0.781229269305107	99.4431383345949	0.067439965903759	0.921301525373866	0.019376	0.937538618131988	2.5197	70.51977401129943	66.83671145524937	62.02191780821917	59.5635289613302	48.3365379012993	59.89046204043582
NPY2R	ENSG00000185149	1	1.2852643916	3.69096393659909	1.66666666666667	3.18064333333333	2.66666666666667	4.46590772493333	1.62909081382943	311.595056479047	0.0549424774944782	0.916743429680427	0.006419	0.951810420118874	1.4066	61.25423728813559	58.60624003643817	36.465753424657535	11.934584039818404	58.0609450562256	49.43191749694109
NPY4R	ENSG00000204174	0	0.88344770675	3.39095596792548	0	0.104973333333333	0	0.988421040083333	3.03082608733361	121.07368547847	0.0393660105764866	0.941669377938112	0.011562	0.938288238112699	1.8015	41.62711864406779	62.60988385333637	48.323287671232876	3.522397855931729	19.524558643593778	54.12223970168385
NPY4R2	ENSG00000264717	NA	NA	NA	NA	NA	NA	NA	NA	NA	NA	NA	0	NA	NA	NA	24.534274652698702	NA	NA	NA	NA
NPY5R	ENSG00000164129	1	1.07767237276	4.40195428434449	0	0.0557633333333333	1	1.13343570609333	4.18538474911954	4.77347351434704	0.0422533452510834	0.998965207741064	0.272308	0.752000170379166	0.3233	46.0225988700565	94.1334547938966	5.358904109589041	2.0565552699228817	0.990502825846292	92.20416011186856
NQO1	ENSG00000181019	21	21.24738656057	1.42325472382035	0	0.0723	21	21.31968656057	1.41842813707669	15.3674053730078	0.0511535927653313	0.97357468998712	0.117217	0.858054889526955	-0.0342	57.40112994350282	86.30835800501025	2.6410958904109587	16.972050538751844	8.984443279147001	83.97716017013343
NQO2	ENSG00000124588	16	19.5555344193	1.24267550876357	0	0.0771533333333333	16	19.6326877526333	1.23779199210193	131.592133849021	0.0348206497728825	0.944358710379387	0.010279	0.938533641934866	1.1939	35.13559322033898	61.712593942154406	27.906849315068495	25.072471695017228	18.854512614344813	53.35314338985026
NR0B1	ENSG00000169297	1	1.536969	3.08650631105154	0.666666666666667	4.63933333333333	1.66666666666667	6.17630233333333	0.937730558104126	NA	NA	NA	0.102159	NA	1.0245	NA	84.4317923024368	20.778082191780822	46.529562982005146	NA	NA
NR0B2	ENSG00000131910	12	13.98766120878	1.38998000020983	0	0	12	13.98766120878	1.38998000020983	14.7586479004075	0.0418312177062035	0.974733992986756	0.114701	0.871630395309996	0.415	45.43502824858757	85.9303120018219	6.361643835616439	18.03861510692994	8.576589174386768	82.11268426265804
NR1D1	ENSG00000126368	16	52.74615815449	0.460719501361038	13.3333333333333	35.8146666666667	29.3333333333333	88.5608248211567	0.450813621095724	64.8161110796502	0.0902727544307709	0.866850014633634	0.01653	0.937615237108923	7.3079	81.29378531073446	65.6615805055796	88.2904109589041	82.2348629874747	80.00349589232653	59.272854396084604
NR1D2	ENSG00000174738	22	53.6688466285	0.585345357301227	17.3333333333333	36.3203333333333	39.3333333333333	89.9891799618333	0.570251449783542	200.076224960315	0.0720108821988106	0.897071495475753	0.019557	0.937419158779723	5.8354	73.2542372881356	66.87770439535413	83.76986301369863	74.4462068588306	69.92367301753772	60.54302860805221
NR1H2	ENSG00000131408	25	53.21806805248	0.656094470312079	5	13.0355	30	66.25356805248	0.614163263814233	407.235248074152	0.065682664513588	0.897885973015319	0.005481	0.951520926959081	4.7329	69.32203389830508	57.65884764290594	79.25479452054795	71.44341738226768	68.6127133950941	49.58923265163433
NR1H3	ENSG00000025434	12	34.06571464854	0.570737162877876	7	11.688	19	45.75371464854	0.609332812725691	93.0119651013842	0.0955406054854393	0.88911816989318	0.01929	0.937429973544028	5.3714	82.98870056497175	66.7866089728991	82.13150684931507	71.77706065744134	75.10342014799278	60.484763735943595
NR1H4	ENSG00000012504	20	46.21581473343	0.628832770947823	15.3333333333333	20.0356666666667	35.3333333333333	66.2514814000967	0.706145886854418	7.45201157095251	0.0749553814530373	0.768590911666028	0.115849	0.855622308800971	2.4617	74.94915254237287	86.09656114780232	61.19452054794521	65.21905595361812	87.61288818971042	84.63555322496067
NR1I2	ENSG00000144852	33	38.48337874069	1.14660104322602	3.66666666666667	4.03962333333333	36.6666666666667	42.5230020740233	1.13579551673019	140.766950639932	0.0622121728956699	0.922958540100905	0.021493	0.937369971807293	1.1732	67.01694915254237	67.65657025734457	26.99178082191781	30.881146420171746	47.742236205791535	60.86348540464954
NR1I3	ENSG00000143257	27	35.80548753281	1.03990099410141	1.66666666666667	2.7386	28.6666666666667	38.54408753281	1.0159077372487	43.6823907019094	0.0723040774464607	0.935769245063591	0.12072	0.854252267171459	0.6304	73.4406779661017	86.85037576861762	9.605479452054794	39.993436525734296	37.8896463322263	85.00262191924489
NR2C1	ENSG00000120798	28	60.18687282164	0.637828479505719	5.66666666666667	17.861	33.6666666666667	78.04787282164	0.5751042492417	58640.9753086419	0.0972221717238426	0.87215949440565	0	0.957049996010274	5.2326	83.4632768361582	24.534274652698702	81.59452054794521	74.1399113930974	79.22857309328205	37.0331527122298
NR2C2	ENSG00000177463	5	55.5812262081	0.189147228767138	4	48.042	9	103.6232262081	0.151560774517632	55.6522860104141	0.252199113368988	0.620564662041812	0.027189	0.932412457294026	14.5467	98.1864406779661	69.81553176952858	97.18356164383562	98.47399223322212	91.80213249431918	64.87210860572162
NR2C2AP	ENSG00000184162	10	12.26662521941	1.38279428386561	0	0.0511433333333333	10	12.3177685527433	1.37705292667999	58640.9753086419	0.02335743047297	0.936936281849461	0	0.957546856523381	1.2808	19.689265536723163	24.534274652698702	31.17260273972603	18.54728436252256	34.40540698013169	12.532773990561083
NR2E1	ENSG00000112333	4	37.27401095659	0.245573760154171	8	39.3773333333333	12	76.6513442899233	0.253649424025443	11.319737029059	0.243602007627487	0.445569524402323	0.18546	0.792790091400596	4.9216	97.98305084745763	91.56911865178775	80.15890410958905	93.99442104687415	95.57769620695683	90.56691720561673
NR2E3	ENSG00000278570	34	41.04768088063	1.10275688531775	1.33333333333333	2.29903333333333	35.3333333333333	43.3467142139633	1.07927929341458	NA	NA	NA	0.180551	NA	0.7833	NA	91.37326349350946	12.882191780821916	35.12005688344364	NA	NA
NR2F1	ENSG00000175745	0	32.93967507874	0.0909460177246102	4	60.893	4	93.83267507874	0.0975515087783266	4.24141175716821	0.411486148834229	0.152680899818882	0.540197	0.480210344670774	1.9752	99.75141242937853	97.63151901616943	52.90410958904109	99.63900891538587	99.52222804870944	97.37808075511275
NR2F2	ENSG00000185551	0	32.8220359631	0.0912719819368282	4	87.5406666666667	4	120.362702629767	0.0760494640502849	3.22285912590169	0.458998799324036	0.121148837664485	0.399972	0.606463616794562	2.3227	99.87570621468926	96.48371669323616	59.1945205479452	99.86873051468578	99.73198158830041	95.96224436287362
NR2F6	ENSG00000160113	14	25.80867096356	0.848028398818879	12.3333333333333	17.3962	26.3333333333333	43.20487096356	0.843950713487698	176.822843376408	0.0556699559092522	0.919228701213261	0.022973	0.936694716256246	2.5606	61.96610169491525	68.24869050330221	62.580821917808215	54.54794070994913	48.994930956126545	62.56481967022082
NR3C1	ENSG00000113580	16	68.15091541292	0.356578976766614	2.66666666666667	23.8508666666667	18.6666666666667	92.0017820795867	0.298732859574077	4.63083639627722	0.223685190081596	0.387735962542337	0.255578	0.727462215552607	2.3684	97.27118644067797	93.70075153723525	59.868493150684934	91.63157031121807	96.53906659674882	93.06648021907591
NR3C2	ENSG00000151623	12	73.08645240692	0.26602152231532	6	21.3058733333333	18	94.3923257402533	0.282774792359015	2.92757047069251	0.229681864380836	0.277736364955933	0.200862	0.738412188123972	2.8898	97.4632768361582	92.16123889774539	66.27397260273973	92.46294371820817	98.12969760531375	92.63532016547224
NR4A1	ENSG00000123358	18	44.17200034459	0.604268996270479	11.3333333333333	28.4133333333333	29.3333333333333	72.5853336779233	0.550034340298041	1060.50383054403	0.0876585990190506	0.876167618820597	0.005074	0.951916066727355	5.2096	80.29378531073446	57.24436347073559	81.5013698630137	75.72608434064432	77.67290100798229	49.38530559925422
NR4A1AS	ENSG00000259884	NA	NA	NA	NA	NA	NA	NA	NA	NA	NA	NA	0	NA	NA	NA	24.534274652698702	NA	NA	NA	NA
NR4A2	ENSG00000153234	1	58.49431255634	0.0810995857729147	2.33333333333333	58.0323333333333	3.33333333333333	116.526645889673	0.0705901058340457	3.2812544790116	0.143556728959084	0.116802984216412	0.597105	0.38055666367232	1.5824	92.19774011299435	98.01867456160328	42.24657534246575	99.91248700979051	99.78441997319815	98.32779817048302
NR4A3	ENSG00000119508	9	45.14387952314	0.347892484828762	11.3333333333333	23.4243333333333	20.3333333333333	68.5682128564733	0.429576537340163	58640.9753086419	0.137633919715881	0.833796435585367	0	0.95693070921736	10.3995	91.55367231638418	24.534274652698702	93.71506849315068	83.61866214516218	83.87810988754879	38.629610208005595
NR5A1	ENSG00000136931	5	51.7687041211	0.2030770344212	8.33333333333333	50.126	13.3333333333333	101.8947041211	0.206835052800366	3.28617888595885	0.132850170135498	0.240232352036375	0.343508	0.639427215041759	2.2205	90.909604519774	95.60009109542246	57.5068493150685	96.32992397308976	98.64242847986948	95.26306589757036
NR5A2	ENSG00000116833	18	50.45267469705	0.529045694242358	8.33333333333333	36.8270333333333	26.3333333333333	87.2797080303833	0.417769290235792	176.042441435958	0.0894687995314598	0.883720588020616	0.018722	0.937426576789298	6.2833	80.96045197740112	66.57708950125256	85.2931506849315	84.45003555215227	76.01235215288702	60.502243197576185
NR6A1	ENSG00000148200	7	53.18536892821	0.247212984837607	3.66666666666667	29.0586666666667	10.6666666666667	82.2440355948767	0.216351488383795	16.5400210264509	0.102952644228935	0.515037983032957	0.345924	0.650646702160266	3.8618	85.02824858757062	95.64563880664997	74.31232876712329	95.94705464092326	94.1327273786634	94.99504748587077
NRADDP	ENSG00000236409	NA	NA	NA	NA	NA	NA	NA	NA	NA	NA	NA	0	NA	NA	NA	24.534274652698702	NA	NA	NA	NA
NRAP	ENSG00000197893	176	222.19985286086	0.897556634175711	0	0	176	222.19985286086	0.897556634175711	11.3940668035052	0.103531025350094	0.90524217233854	0.054833	0.912032133368357	1.004	85.2090395480226	76.51104531997267	19.956164383561646	49.93163047639884	67.21435646448757	71.8056283866457
NRARP	ENSG00000198435	1	3.3533366508	1.414669928013	0	1.57213333333333	1	4.92546998413333	0.963129312263039	58640.9753086419	0.0961042642593384	0.874606605358023	0	0.957539630558561	1.9781	83.16949152542374	24.534274652698702	52.98630136986301	44.31439041732757	78.52356814076794	13.9194779467459
NRAS	ENSG00000213281	5	14.35428259246	0.732397097592589	4	7.52063333333333	9	21.8749159257933	0.717955510109961	5.2123351113276	0.0903226882219315	0.997196511437294	0.491323	0.55660737873024	3.2445	81.32203389830508	97.35367797768161	69.63287671232877	64.43690860362085	5.622560158480454	96.57985200722484
NRBF2	ENSG00000148572	7	7.83006790724	1.67918260201484	0.333333333333333	0.4529	7.33333333333333	8.28296790724	1.63937752171339	58640.9753086419	0.0454221107065678	0.916671670342668	0	0.957562685241805	1.2024	50.4406779661017	24.534274652698702	28.186301369863013	11.748618935623256	58.36974887840121	8.844607586086354
NRBP1	ENSG00000115216	10	74.20468426565	0.228586906656698	2	30.7375	12	104.94218426565	0.185269341075446	894.78187482836	0.104082725942135	0.856192656824329	0.005889	0.938739976187972	17.9376	85.37853107344633	58.10521521293555	98.35068493150685	97.22693212273697	81.25036415545068	52.793800617607644
NRBP2	ENSG00000185189	45	96.3551927769	0.598773072746787	1	1.69764333333333	46	98.0528361102333	0.59983808632573	58640.9753086419	0.075500950217247	0.888153970910649	0	0.956546369762314	6.714	75.19774011299435	24.534274652698702	86.61369863013698	72.4169993983482	75.26073530268602	41.874963584454925
NRCAM	ENSG00000091129	68	123.49169340741	0.673791468710553	2.33333333333333	2.99266666666667	70.3333333333333	126.484360074077	0.678111389326905	19.1203502961634	0.109639950096607	0.756963681309773	0.067339	0.893207500214855	3.4079	86.7683615819209	78.92051924390799	70.96164383561644	67.21544604277197	88.06152770494668	77.36992367301754
NRDC	ENSG00000078618	50	131.65586341532	0.480700763748763	5.33333333333333	13.0108333333333	55.3333333333333	144.666696748653	0.478484177475204	58640.9753086419	0.104349076747894	0.8557177004508	0	0.955171940326324	10.372	85.45762711864407	24.534274652698702	93.68767123287671	80.40255975496362	81.44263823340907	46.256481967022076
NRDE2	ENSG00000119720	74	118.47071672937	0.757911486955919	0	0.125976666666667	74	118.596693396037	0.757106412547678	424.603200952528	0.0370928309857845	0.921388678119767	0.007381	0.938500798476305	4.1962	38.451977401129945	59.38055112730586	76.27397260273973	61.543510364819774	48.307405465245004	53.446367185224034
NREP	ENSG00000134986	7	7.79698352925	1.68630775646859	0	0	7	7.79698352925	1.68630775646859	4667.97967904938	0.0654701888561249	0.896794931384705	0.002059	0.956916710216561	1.1897	69.16949152542374	52.874060578455925	27.649315068493152	10.906306404856963	70.38979199440656	38.810231311542275
NRF1	ENSG00000106459	2	53.77422398794	0.117078279424059	8.66666666666667	38.81032	10.6666666666667	92.58454398794	0.192187796636544	58640.9753086419	0.353198438882828	0.634561564873486	0	0.956453274364059	27.7605	99.49152542372882	24.534274652698702	99.7095890410959	96.93157578077997	91.4292373128241	42.376041484588946
NRG1	ENSG00000157168	7	24.56499974532	0.535237693415284	6	16.3673	13	40.93229974532	0.504945219406511	5.12856326352269	0.152798235416412	0.690917303290447	0.148333	0.847386516269214	2.5354	93.1864406779661	89.68799817809156	62.21917808219178	78.58119564622874	90.10079822874789	86.36601992658626
NRG2	ENSG00000158458	15	65.86199985063	0.350689772744857	5	16.2439666666667	20	82.1059665172967	0.353957453680443	14.8498884783281	0.0707693099975586	0.546540048877769	0.288516	0.69896737670012	3.4138	72.514124293785315	94.48417217034843	70.9972602739726	88.42093748290762	93.41606945172755	93.89384140301811
NRG3	ENSG00000185737	16	49.80733904345	0.487903673441532	0.333333333333333	5.36573333333333	16.3333333333333	55.1730723767833	0.447703429529238	5.76747410960084	0.108226887881756	0.575302563577078	0.11957	0.86715664962933	3.0932	86.45197740112994	86.6864040081986	68.32328767123288	82.43176721544604	92.85090019227408	82.96917788265455
NRG3-AS1	ENSG00000225738	NA	NA	NA	NA	NA	NA	NA	NA	NA	NA	NA	0	NA	NA	NA	24.534274652698702	NA	NA	NA	NA
NRG4	ENSG00000169752	10	12.63658625607	1.3423102483532	0	0	10	12.63658625607	1.3423102483532	25.2513440728492	0.0403024405241013	0.970027627033343	0.050838	0.915188454413064	0.9712	43.07344632768362	75.68207697563197	18.75068493150685	20.04594431985997	10.51098292839248	70.76268717590165
NRGN	ENSG00000154146	0	5.0153433562	0.597313495964468	0	0.382033333333333	0	5.39737668953333	0.555034870803692	28.5635513795986	0.0729932487010956	0.947350371637869	0.036846	0.918863788499856	3.8401	73.8135593220339	72.58027784103848	74.16986301369863	75.42525843679921	17.980539532715724	66.53265746081686
NRIP1	ENSG00000180530	NA	NA	NA	NA	NA	NA	NA	NA	NA	0.134023770689964	NA	0.590098	NA	NA	91.07909604519774	97.95946253700751	NA	NA	NA	NA
NRIP2	ENSG00000053702	22	30.9814233188	1.01398860479858	0	0	22	30.9814233188	1.01398860479858	58640.9753086419	0.0217542462050915	0.937169789935877	0	0.95746559134845	1.7307	17.581920903954803	24.534274652698702	46.45753424657534	40.16299294426516	33.21680358911611	23.067062867797006
NRIP3	ENSG00000175352	25	25.15389557524	1.3880983192239	0	0	25	25.15389557524	1.3880983192239	32.4985368197212	0.0421257242560387	0.968454847339618	0.112365	0.856767980154622	0.8695	45.80790960451978	85.61147802322934	15.147945205479452	18.126128097139414	10.977101905261321	84.22187263298957
NRIP3-DT	ENSG00000253973	NA	NA	NA	NA	NA	NA	NA	NA	NA	NA	NA	0	NA	NA	NA	24.534274652698702	NA	NA	NA	NA
NRK	ENSG00000123572	17	39.295539	0.648909029670145	0	0	17	39.295539	0.648909029670145	NA	NA	NA	0	NA	4.5599	NA	24.534274652698702	78.32054794520548	69.03681015150687	NA	NA
NRL	ENSG00000129535	11	12.2899435631	1.48149697819369	0.333333333333333	1.42884666666667	11.3333333333333	13.7187902297667	1.35728247201915	9.28458314599347	0.0374619103968143	0.99852826842833	0.099526	0.884772197661011	0.5729	38.9774011299435	84.12662263721248	8.6	19.329431712519835	4.317427023247689	78.96638116879333
NRM	ENSG00000137404	15	19.69786593734	1.17257015727554	0	0	15	19.69786593734	1.17257015727554	58640.9753086419	0.0234024878591299	0.936889912642708	0	0.957519054570312	1.4205	19.745762711864405	24.534274652698702	36.97534246575343	28.545643493956135	34.67342539183127	17.007516168502008
NRN1	ENSG00000124785	0	7.419612194	0.403758605601589	0.333333333333333	4.03093333333333	0.333333333333333	11.4505455273333	0.315633556471956	70.698101581005	0.0568593889474869	0.935386971904528	0.024859	0.936680720577669	6.1619	62.898305084745765	68.97745388294238	84.98082191780823	90.59782311436854	38.635436695216455	62.588125619064265
NRN1L	ENSG00000188038	5	3.072531528	3.42161986392529	0	0	5	3.072531528	3.42161986392529	58640.9753086419	0.0321099683642387	0.928776719138947	0	0.957594289714805	0.9729	31.15819209039548	24.534274652698702	18.824657534246576	2.980911229010559	45.324244013284385	3.251179863660198
NRP1	ENSG00000099250	31	99.22068957289	0.421662362471544	1.66666666666667	6.63383333333333	32.6666666666667	105.854522906223	0.413250587602259	17.1081913295946	0.137255162000656	0.540235980738892	0.13816	0.83264800954169	4.7545	91.4858757062147	88.74971532680482	79.34794520547945	84.72351364655691	93.57338460642079	87.96830390957292
NRP2	ENSG00000118257	45	104.34924163423	0.552901908538716	3	5.57466666666667	48	109.923908300897	0.555419364618895	62.0741304228585	0.117418490350246	0.795461173584806	0.03485	0.917804945950314	6.4963	88.41242937853107	72.08608517421999	85.96438356164383	75.37603237980638	86.30775505447765	67.34253918312649
NRROS	ENSG00000174004	4	4.66760414	1.96107440821611	0	0.462333333333333	4	5.12993747333333	1.78433344932951	9.10967554527267	0.0282099414616823	0.998811732071391	0.109749	0.871530994271118	0.6741	26.1864406779661	85.30403097244363	10.479452054794521	9.69753322758848	3.2278739148167546	82.13599021150148
NRSN1	ENSG00000152954	9	8.351932079	1.8804291358648	0	0	9	8.351932079	1.8804291358648	279.406269876496	0.0178757309913635	0.95127647255848	0.015051	0.937807256653508	0.9395	12.062146892655367	64.95559098155319	17.545205479452054	8.527046983536621	16.36660257530734	57.2627163083377
NRSN2	ENSG00000125841	3	5.17249074544	1.49901796049964	0	0	3	5.17249074544	1.49901796049964	182.828113344119	0.0125395255163312	0.95605808010566	0.045246	0.916814987039876	1.4079	5.5141242937853105	74.44317923024369	36.512328767123286	14.762347535962377	13.948610382800211	69.24197401386704
NRTN	ENSG00000171119	2	4.99063607316	1.26152128297457	0	0	2	4.99063607316	1.26152128297457	18.4734640212626	0.0461661219596863	0.970407411030491	0.057955	0.914168266118553	1.6354	51.49152542372881	77.14415850603508	43.86301369863014	23.85822895586064	10.42358562022956	71.1705412806619
NRXN1	ENSG00000179915	29	156.91775652693	0.251985327340175	9	33.3423333333333	38	190.260089860263	0.261791444010795	3.92095127138238	0.231066524982452	0.257123547144706	0.448643	0.461126361457643	1.563	97.51977401129943	96.989296287861535	41.71506849315069	93.55138653393863	98.41519547864593	97.57035483307114
NRXN2	ENSG00000110076	25	119.16513863753	0.293005828459025	2.33333333333333	20.4186666666667	27.3333333333333	139.583805304197	0.269511068464794	13.190239641519	0.256160467863083	0.353286905925812	0.262521	0.70337289390134194	3.8898	98.28813559322033	93.88749715326806	74.52054794520548	93.1302302685555	97.063450445726275	93.77731165880091
NRXN3	ENSG00000021645	24	115.93277072374	0.291137726322442	2.33333333333333	15.5288666666667	26.3333333333333	131.461637390407	0.277364426608771	4.42533361151998	0.268993437290192	0.301874159719286	0.184382	0.737455960819033	3.1304	98.54802259887006	91.54179002505124	68.61917808219178	92.747360936389	97.7975878342947	92.65279962710481
NSA2	ENSG00000164346	14	23.52952121944	0.930171324301684	1.33333333333333	3.25833333333333	15.3333333333333	26.7878545527733	0.877232725579553	58640.9753086419	0.0463596023619175	0.91632260967793	0	0.957451513726014	2.1626	51.672316384180796	24.534274652698702	56.61917808219178	51.599846852267135	59.52339334615161	24.331410592553752
NSA2P5	ENSG00000227176	NA	NA	NA	NA	NA	NA	NA	NA	NA	NA	NA	0	NA	NA	NA	24.534274652698702	NA	NA	NA	NA
NSD1	ENSG00000165671	17	195.78743341432	0.130239360300998	1.33333333333333	41.9133333333333	18.3333333333333	237.700766747653	0.113958980429102	14.0016281716326	0.256432771682739	0.173065956087796	0.268809	0.653466104308603	2.9242	98.29943502824858	94.06057845593259	66.56986301369862	99.3928786304217	99.34160694517276	94.85521179281011
NSD2	ENSG00000109685	13	144.34267552746	0.143190979384206	5	103.878466666667	18	248.221142194127	0.107532219357084	17.0612301624201	0.257164984941483	0.219299527514633	0.374385	0.58761251379777	4.3919	98.32203389830508	96.18310179913459	77.40273972602739	99.48039162063118	98.8638349938822	96.24191574899493
NSD3	ENSG00000147548	21	147.40051904825	0.205158322958614	1.33333333333333	7.87373333333333	22.3333333333333	155.274252381583	0.204833771839585	13.4864545618117	0.134841352701187	0.272711111825401	0.228815	0.71261729648757	19.428	91.18644067796609	92.98565247096333	98.72876712328768	96.39555871574687	98.21709491347667	93.49181378546874
NSDHL	ENSG00000147383	1	9.463733	0.501267789189591	0	9.02890333333333	1	18.4926363333333	0.256527216178456	NA	NA	NA	0.627224	NA	0.6157	NA	98.21452971988157	9.375342465753425	93.81939506645517	NA	NA
NSF	ENSG00000073969	12	36.00350821036	0.540018745293283	4.66666666666667	47.1489333333333	16.6666666666667	83.1524415436933	0.301861447303571	58640.9753086419	0.120960004627705	0.851908107292024	0	0.957204672592678	5.8811	89.0225988700565	24.534274652698702	83.97808219178083	91.43466608324673	82.24086698129697	34.28887723591447
NSFL1C	ENSG00000088833	11	42.3115343977	0.430320349051047	1.33333333333333	2.68902	12.3333333333333	45.0005543977	0.441154347736397	58640.9753086419	0.0458011291921139	0.915894732598425	0	0.957049081406733	8.1393	50.95480225988701	24.534274652698702	90.15342465753425	82.8474539189411	60.57798753131737	37.05645866107324
NSG1	ENSG00000168824	6	14.94136889118	0.792591076404715	0	0	6	14.94136889118	0.792591076404715	58640.9753086419	0.023998137563467	0.936621717467318	0	0.957453797534252	2.8907	20.649717514124294	24.534274652698702	66.28493150684932	58.55166001203303	35.82124337237079	24.133310027384496
NSG2	ENSG00000170091	5	12.32073165429	0.853280081388751	0.666666666666667	1.3129	5.66666666666667	13.63363165429	0.83632676519837	58640.9753086419	0.0323452614247799	0.926069375537346	0	0.957476125968896	2.6047	31.42937853107345	24.534274652698702	63.079452054794515	55.12771427008696	46.606071199673714	22.10569247800501
NSL1	ENSG00000117697	8	23.08039804906	0.625407312495817	0	0	8	23.08039804906	0.625407312495817	194.162980079152	0.0363892205059528	0.934847508727221	0.054388	0.910876485330183	3.8952	37.49717514124294	76.4336142108859	74.56438356164384	70.65033090849423	39.690030880382224	72.00955543902582
NSMAF	ENSG00000035681	78	108.71805539547	0.866147262265953	2.33333333333333	4.60941	80.3333333333333	113.32746539547	0.853401611215724	58640.9753086419	0.0686388611793518	0.895720038103033	0	0.957140740537253	2.757	71.28813559322033	24.534274652698702	64.93150684931507	53.73297598862331	72.06782031113443	35.71054011536444
NSMCE1	ENSG00000169189	17	32.29525896199	0.789565741301741	0.666666666666667	0.3551	17.6666666666667	32.65035896199	0.805346141532805	58640.9753086419	0.0413777455687523	0.917079849280988	0	0.957365247066752	3.048	44.68926553672317	24.534274652698702	67.84657534246575	57.53432150084778	56.07411291732215	29.1557420031463
NSMCE1-DT	ENSG00000245888	NA	NA	NA	NA	NA	NA	NA	NA	NA	NA	NA	0	NA	NA	NA	24.534274652698702	NA	NA	NA	NA
NSMCE2	ENSG00000156831	24	23.95041821565	1.40926154069058	0.333333333333333	0.314133333333333	24.3333333333333	24.2645515489833	1.40701784272289	12.9550188227596	0.0512468852102757	0.976377528869277	0.09167	0.877281591792642	0.0487	57.53107344632768	83.11090867683899	3.084931506849315	17.349450309030246	8.139602633572224	79.84618073763329
NSMCE3	ENSG00000185115	10	18.6793581128	0.908072918421033	0	0	10	18.6793581128	0.908072918421033	62.85428184352	0.0427215099334717	0.948300040711704	0.033197	0.918037982896489	2.0701	46.70056497175141	71.62377590526076	54.73972602739726	49.00180495542307	17.67173571054012	66.94051156557711
NSMCE4A	ENSG00000107672	34	39.85190384013	1.13584567751212	0	0.436766666666667	34	40.2886705067967	1.12353205375204	58640.9753086419	0.0425681695342064	0.917052743795268	0	0.957517327497318	1.1893	46.440677966101696	24.534274652698702	27.621917808219177	31.843789312476062	56.22560158480452	17.327972965099335
NSMF	ENSG00000165802	25	86.577771787	0.403291508307989	0	1.54336333333333	25	88.1211351203333	0.39622821610553	217.214199160135	0.052032183855772	0.903716811939934	0.009087	0.938181483403047	10.5184	58.30508474576271	60.737872921885675	93.85205479452054	85.62599135809222	67.51150731224145	54.658276525083025
NSRP1	ENSG00000126653	14	24.65068705209	0.887865148205492	0.333333333333333	1.07382333333333	14.3333333333333	25.7245103854233	0.86652012345251	56.9320680447027	0.0292856302112341	0.956274852204321	0.036856	0.917381348463258	2.0813	27.627118644067792	72.58483261216125	55.02465753424658	52.57342886834764	13.820427664161272	68.22233875196645
NSUN2	ENSG00000037474	58	86.79288327916	0.831598551600636	9.33333333333333	16.9967	67.3333333333333	103.78958327916	0.79463367424936	6.63225171707667	0.0435644090175629	0.996310630801932	0.1221	0.853428060936105	1.0096	47.96045197740113	86.9915736734229	20.16986301369863	58.38757315539026	6.065373186505852	85.22985492046845
NSUN3	ENSG00000178694	23	27.24606580899	1.19596659129529	0.666666666666667	2.17036666666667	23.6666666666667	29.4164324756567	1.13418846576009	7.10601648156631	0.0138426423072815	0.998962679289619	0.115033	0.870473878527346	0.2424	7.028248587570622	85.98496925529491	4.50958904109589	30.98506809604551	1.124512031696085	82.40983511041193
NSUN4	ENSG00000117481	27	32.54138235136	1.14420959987579	3.33333333333333	2.88253333333333	30.3333333333333	35.4239156846933	1.15947498600255	1884.36671408006	0.0235509183257818	0.936854366141113	0.003588	0.955548735892427	1.233	19.966101694915253	55.458893190617175	29.336986301369862	29.28950391073674	34.900658393054826	45.49321214239935
NSUN5	ENSG00000130305	31	43.06590233222	0.971479247052939	2	4.018	33	47.08390233222	0.937158562168323	2.99569421773045	0.0351121015846729	0.998971790478981	0.773251	0.402716075283137	-1.9809	35.59887005649717	99.47620132088363	0.043835616438356165	46.573319477109884	0.6234341315620782	98.05395327157257
NSUN5P1	ENSG00000223705	NA	NA	NA	NA	NA	NA	NA	NA	NA	NA	NA	0	NA	NA	NA	24.534274652698702	NA	NA	NA	NA
NSUN5P2	ENSG00000106133	NA	NA	NA	NA	NA	NA	NA	NA	NA	NA	NA	0	NA	NA	NA	24.534274652698702	NA	NA	NA	NA
NSUN6	ENSG00000241058	50	43.83277787875	1.44382987249431	6.66666666666667	4.581	56.6666666666667	48.41377787875	1.46032026595042	31.3352196023118	0.0157354567199945	0.976179290603704	0.04158	0.917033122998316	-0.1849	9.44632768361582	73.77362787519927	2.010958904109589	15.77421648525953	8.174561556837375	68.90986424284799
NSUN7	ENSG00000179299	30	51.05701826786	0.796962082293472	0	0.289883333333333	30	51.3469016011933	0.792462764559563	212.82750914306	0.0188352297991514	0.94799780328477	0.015806	0.937672978443938	3.1468	13.361581920903957	65.34274652698701	68.75342465753424	58.56806869769731	17.753306531492157	58.684379187787684
NT5C	ENSG00000125458	12	16.61275404714	1.17033992526135	0	0	12	16.61275404714	1.17033992526135	58640.9753086419	0.0158098060637712	0.937720468118446	0	0.957518049635765	1.5018	9.531073446327683	24.534274652698702	39.84657534246575	28.698791226822735	26.69696440016314	17.164831323195244
NT5C1A	ENSG00000116981	10	23.51303365158	0.721396459813347	1	2.00126666666667	11	25.5143003182467	0.71361997091029306	58640.9753086419	0.0279291179031134	0.934007801275281	0	0.957387818030513	3.4682	25.740112994350284	24.534274652698702	71.5068493150685	64.7049171361374	40.919419681873805	28.206024587776028
NT5C1B	ENSG00000185013	10	17.33134021035	0.978702110157201	0.333333333333333	0.0601366666666667	10.3333333333333	17.3914768770167	0.999256088375806	58640.9753086419	0.0244584381580353	0.936514946610841	0	0.957479742477988	2.0309	21.23728813559322	24.534274652698702	53.9972602739726	41.38270524530985	36.10674124570296	21.76775621977511
NT5C1B-RDH14	ENSG00000250741	11	19.84114970163	0.91766427473746	0	0	11	19.84114970163	0.91766427473746	58640.9753086419	0.0112616633996367	0.938094010332413	0	0.957459126511266	2.2471	4.220338983050848	24.534274652698702	57.91780821917808	48.2196576054258	22.32709899201771	23.6147526656179
NT5C2	ENSG00000076685	56	63.77314877724	1.09701948689408	4.33333333333333	8.5057	60.3333333333333	72.27884877724	1.03430103200762	5.94205893138111	0.0874525830149651	0.998262726371005	0.117996	0.872891150057583	0.5713	80.21468926553672	86.44044636757003	8.553424657534245	38.55494174916589	4.707801666375346	81.85631882538019
NT5C3A	ENSG00000122643	21	31.27107474115	0.96704202018917	1	1.3785	22	32.64957474115	0.962181298064821	52.2561163715098	0.0203450676053762	0.96489721784876	0.025683	0.935737888004462	1.7046	15.35593220338983	69.32361648827147	45.794520547945204	44.4456599026418	11.728718755462324	63.49705762395851
NT5C3B	ENSG00000141698	25	26.08564135027	1.33851722106739	1.33333333333333	1.0923	26.3333333333333	27.17794135027	1.34163147995307	58640.9753086419	0.0251751113682985	0.936452676045744	0	0.957571362775018	0.9445	22.1864406779661	24.534274652698702	17.780821917808222	20.078761691188546	36.26405640039621	6.7121132669113734
NT5DC1	ENSG00000178425	36	50.46255031372	0.942099300155585	0	0	36	50.46255031372	0.942099300155585	312.18011603858	0.0221309084445238	0.938298746082643	0.011646	0.938006388597493	1.886	18.112994350282484	62.68731496242314	50.443835616438356	46.12481540228628	21.45895239759949	55.543902581133835
NT5DC2	ENSG00000168268	31	64.63561778121	0.647284451012441	4.66666666666667	5.9512	35.6666666666667	70.58681778121	0.668142829724717	84.0888776584637	0.0555290915071964	0.913733753506197	0.018007	0.937457263818556	4.7909	61.80790960451977	66.28330676383511	79.5068493150685	67.84444565990265	63.33974246926528	60.327448581250366
NT5DC3	ENSG00000111696	34	55.28477351582	0.81877178540828	0.666666666666667	3.51503333333333	34.6666666666667	58.7998068491533	0.782738039334509	58640.9753086419	0.0289389733225107	0.932110380496123	0	0.957278127743223	2.9961	27.146892655367232	24.534274652698702	67.34246575342466	59.4869550948969	43.03443453941619	32.313698071432725
NT5DC4	ENSG00000144130	19	10.42689583601	2.67378135141244	0	0	19	10.42689583601	2.67378135141244	58640.9753086419	0.0114921638742089	0.938220419338362	0	0.957673987052092	0.4364	4.480225988700565	24.534274652698702	6.58904109589041	4.463162500683694	21.785235681407684	0.3379362582299166
NT5E	ENSG00000135318	49	48.4248253395	1.28386744332332	0.666666666666667	2.17576666666667	49.6666666666667	50.6005920061667	1.243368780138	176.842466974781	0.0710657984018326	0.915596088189481	0.052411	0.915022968236473	0.0221	72.73446327683615	76.08289683443407	2.9534246575342467	24.760706667395937	61.09654489308396	70.85591097127542
NT5M	ENSG00000205309	14	17.9823620648	1.21710851077308	0	0.401333333333333	14	18.3836953981333	1.19053788908477	58640.9753086419	0.0155711276456714	0.937736713345775	0	0.957527693868632	1.3663	9.231638418079097	24.534274652698702	34.536986301369865	27.697861401301765	26.37068111635496	15.883004136805923
NTAN1	ENSG00000157045	23	32.25218354756	1.01033111149617	0	0	23	32.25218354756	1.01033111149617	232.97198075637	0.0279145184904337	0.938050420813735	0.010968	0.938231250060132	1.7339	25.70621468926554	62.181735367797764	46.56438356164384	40.44194060055789	22.61259686534987	54.36695216454
NTAN1P2	ENSG00000250569	NA	NA	NA	NA	NA	NA	NA	NA	NA	NA	NA	0	NA	NA	NA	24.534274652698702	NA	NA	NA	NA
NTAQ1	ENSG00000156795	14	20.43333004546	1.07111693807021	0	0	14	20.43333004546	1.07111693807021	58640.9753086419	0.0317689888179302	0.928181632104023	0	0.957495097791965	1.6721	30.700564971751415	24.534274652698702	44.92328767123288	35.71623912924575	45.621394861038276	20.147992775155856
NTF3	ENSG00000185652	2	3.4898581415	1.80402565565773	0.666666666666667	5.74683333333333	2.66666666666667	9.23669147483333	0.787659658214366	58640.9753086419	0.106084205210209	0.864532136531219	0	0.957551194080817	1.5658	85.88700564971752	24.534274652698702	41.78630136986302	59.07673795328994	80.30647322729126	11.431567907708441
NTF4	ENSG00000225950	NA	NA	NA	NA	NA	NA	NA	NA	NA	0.0290406253188848	NA	0.028616	NA	NA	27.2909604519774	70.23457071282168	NA	NA	NA	NA
NTHL1	ENSG00000065057	25	33.50499103578	1.04211578903684	0	0	25	33.50499103578	1.04211578903684	13.3556832285172	0.0413197018206119	0.974719693251844	0.06282	0.907882644345924	0.9584	44.59322033898305	78.06877704395355	18.246575342465754	37.980637750916145	8.582415661597622	72.60968362174445
NTM	ENSG00000182667	7	41.6907991716	0.315372074023198	1.33333333333333	6.68686666666667	8.33333333333333	48.3776658382667	0.307162689192255	58640.9753086419	0.140537336468697	0.832544057700478	0	0.956964143206359	11.1743	91.85875706214689	24.534274652698702	94.65205479452055	91.06273587485643	84.03542504224203	38.204276641612765
NTMT1	ENSG00000148335	9	13.42097017832	1.17019978536912	0	0.0932966666666667	9	13.5142668449867	1.16212123101162	58640.9753086419	0.0502222180366516	0.915066827469708	0	0.95751844822655	1.5969	56.378531073446325	24.534274652698702	42.706849315068496	29.136356177870155	61.848161743284976	17.083260502243206
NTMT2	ENSG00000203740	12	14.90864835403	1.30411348287381	0	0	12	14.90864835403	1.30411348287381	58640.9753086419	0.0190121829509735	0.937529102734912	0	0.957540099216034	1.2994	13.59322033898305	24.534274652698702	31.87671232876712	21.697752010063994	29.691778826545473	13.843733613004716
NTN1	ENSG00000065320	9	54.5339562712	0.287989676450626	10	37.169	19	91.7029562712	0.304016803525877	10.0303843709085	0.0880046561360359	0.447340431434838	0.217384	0.769251739539845	4.0212	80.42372881355932	92.66226372124801	75.27123287671232	91.2377618552754	95.5369107964808	91.62733787799336
NTN3	ENSG00000162068	34	58.5481646915	0.773134614141235	4.33333333333333	8.61913333333333	38.3333333333333	67.1672980248333	0.747175224600628	300.735469491956	0.0413600206375122	0.925651852176336	0.011184	0.938069984067103	3.4981	44.672316384180796	62.33659758597131	71.76438356164384	62.33112727670513	46.798345277632116	55.182660374060475
NTN4	ENSG00000074527	29	63.67917217243	0.620940425181025	1	4.76066666666667	30	68.4398388390967	0.594544176091848	14.372710310271	0.0684620812535286	0.78978926679855	0.115316	0.855570443647383	5.2752	71.17514124293785	86.00774311090868	81.75890410958904	72.75064267352185	86.66899726155101	84.66468566101497
NTN5	ENSG00000142233	27	32.83976822377	1.13381318119974	0.333333333333333	0.683733333333333	27.3333333333333	33.5235015571033	1.12217932974083	58640.9753086419	0.0123750073835254	0.937976402147135	0	0.957512502604722	1.2882	5.327683615819209	24.534274652698702	31.424657534246574	31.942241426461734	23.136980714327322	17.992192507137446
NTNG1	ENSG00000162631	11	40.69533507156	0.447410353518087	3.33333333333333	6.59963333333333	14.3333333333333	47.2949684048933	0.471314532321922	15.9091054791188	0.127485483884811	0.711783799194526	0.261429	0.731479735166701	3.0218	90.03954802259886	93.85105898428604	67.59178082191781	80.94404638188482	89.60554681582474	92.89751208996097
NTNG2	ENSG00000196358	15	58.492468632	0.394873567492128	6	24.5425333333333	21	83.0350019653333	0.364189107911305	11.5463169043029	0.101054072380066	0.552794857308698	0.09086	0.872826953278139	5.0638	84.48022598870057	83.010703712138465	80.82739726027397	87.6825466280151	93.28206024587776	81.87962477422361
NTPCR	ENSG00000135778	12	16.99291423682	1.14415744462402	1.33333333333333	1.00056666666667	13.3333333333333	17.9934809034867	1.17127956619453	58640.9753086419	0.0265995431691408	0.935603443902536	0	0.957513024955246	1.5519	23.954802259887007	24.534274652698702	41.40547945205479	28.6495651698299	38.19262366719105	17.951407096661427
NTRK1	ENSG00000198400	43	73.39489562398	0.755488524643744	0.333333333333333	2.23506666666667	43.3333333333333	75.6299622906467	0.738116214748902	11.0888777117688	0.0681484639644623	0.859997151001704	0.091407	0.875917014378218	2.0192	70.98870056497175	83.07902527897973	53.772602739726025	63.00935295082864	80.67936840878635	80.69684787041892
NTRK2	ENSG00000148053	13	78.37703429306	0.263706955259773	4	53.039	17	131.41603429306	0.194034390247933	4.29588530566328	0.233346879482269	0.286307217646749	0.730491	0.303756804642386	8.0603	97.6045197740113	99.12092917330904	89.97808219178081	96.8276541049062	97.94907650177709	99.02697663578628
NTRK3	ENSG00000140538	11	40.05047042539	0.454614241918142	10.6666666666667	37.4086333333333	21.6666666666667	77.4591037587233	0.400518298559102	4.36328847861512	0.300774037837982	0.495929948162021	0.301075	0.701716465310782	7.5193	98.96610169491525	94.78478706445001	88.8054794520548	85.37986107312804	94.52310202179106	93.82975004369865
NTS	ENSG00000133636	13	10.19767711514	2.02679187057492	0	0	13	10.19767711514	2.02679187057492	58640.9753086419	0.0395825393497944	0.917457107056884	0	0.957609241377574	0.807	42.016949152542374	24.534274652698702	13.484931506849316	7.323743368156215	53.47549962127833	2.1558002680184103
NTSR1	ENSG00000101188	19	34.1805012168	0.815647478736814	4	6.62466666666667	23	40.8051678834667	0.798560234939942	58640.9753086419	0.0516762435436249	0.913431844006973	0	0.957368862977374	2.8619	57.92090395480226	24.534274652698702	65.98356164383561	58.03752119455232	63.636893317019165	29.021732797296508
NTSR2	ENSG00000169006	19	24.8673763888	1.12111704924368	0	0.0981833333333333	19	24.9655597221333	1.11670797489579	58640.9753086419	0.0495247021317482	0.915386032919865	0	0.957506388373013	1.4484	55.49152542372882	24.534274652698702	37.99452054794521	32.29776294918777	61.440307638524736	18.77294179339276
NUAK1	ENSG00000074590	12	32.62111359508	0.596011821400462	11.3333333333333	26.3046666666667	23.3333333333333	58.9257802617467	0.559598441094529	11.6495112103877	0.123926110565662	0.808451888381748	0.227425	0.768138062816876	2.1026	89.51977401129943	92.94465953085857	55.43835616438356	75.1353716567303	85.80667715434365	91.69142923731283
NUAK2	ENSG00000163545	18	31.03385424454	0.860085573037732	5	8.49153333333333	23	39.5253875778733	0.824416569921923	13.4715256976999	0.048244372010231	0.960916505445843	0.159778	0.8276708311992	1.1615	54.050847457627114	90.39398770211797	26.454794520547946	56.035661543510365	12.474509118452488	88.55095263065897
NUB1	ENSG00000013374	36	75.56282448346	0.629155059509823	0	0	36	75.56282448346	0.629155059509823	58640.9753086419	0.0410398468375206	0.91685868739954	0	0.956880197330391	5.7185	44.25423728813559	24.534274652698702	83.40821917808219	70.38232237597768	57.47829633513955	39.21225892909165
NUBP1	ENSG00000103274	42	51.4263897008	1.0563437721919	3	4.12833333333333	45	55.5547230341333	1.03852367005205	58640.9753086419	0.0254419967532158	0.936132139773015	0	0.957474528833177	1.3709	22.536723163841806	24.534274652698702	34.728767123287675	38.22676803588032	37.050632173862375	22.21639573501136
NUBP2	ENSG00000095906	22	38.721059586	0.811310706411103	2	2.27996666666667	24	41.0010262526667	0.823208742795197	230.811706061381	0.0276052225381136	0.937482051706169	0.015787	0.937615004640195	2.791	25.259887005649716	65.31769528581188	65.23835616438356	56.12317453371985	30.315212958107566	59.27868088329546
NUBPL	ENSG00000151413	25	36.6122952245	0.953670889951721	4	4.738	29	41.3502952245	0.956244012993077	6.29361967122213	0.0272237714380026	0.998922264607255	0.125787	0.855935185973922	0.736	24.73446327683616	87.35140059212024	11.813698630136987	44.92698134879396	2.1558002680184103	84.54815591679777
NUCB1	ENSG00000104805	45	64.03807211019	0.900946779829007	2.66666666666667	4.71033333333333	47.6666666666667	68.7484054435233	0.882656169112269	58640.9753086419	0.0471303649246693	0.915934968580753	0	0.957327982462191	2.2886	52.717514124293785	24.534274652698702	58.635616438356166	51.216977520100635	60.46145778710016	30.78715842218726
NUCB1-AS1	ENSG00000235191	NA	NA	NA	NA	NA	NA	NA	NA	NA	NA	NA	0	NA	NA	NA	24.534274652698702	NA	NA	NA	NA
NUCB2	ENSG00000070081	45	53.40297668999	1.0803685193254	1.66666666666667	1.35293333333333	46.6666666666667	54.7559100233233	1.08778021157732	50.4255007963714	0.0341362990438938	0.957644311925093	0.026501	0.935861140073576	0.9442	34.06214689265536	69.64700523798679	17.764383561643836	34.512935513865344	13.237778943075213	63.398007341373884
NUCKS1	ENSG00000069275	2	26.31543501936	0.239243380063458	0	0.571166666666667	2	26.8866016860267	0.234161003141725	66.0082015594007	0.0994061231613159	0.877310331824382	0.026844	0.93577038469168	11.0923	84.090395480226	69.72899111819632	94.54794520547945	94.95706393917847	76.74648954145546	63.44461923906077
NUDC	ENSG00000090273	12	39.07616437193	0.497555725911559	0.333333333333333	4.69166666666667	12.3333333333333	43.7678310385967	0.453579484109846	58640.9753086419	0.0463693253695965	0.915836617667732	0	0.957142573221125	6.6903	51.68361581920904	24.534274652698702	86.52054794520548	82.10906306404857	60.677037813902	35.68723416652101
NUDCD1	ENSG00000120526	52	53.75206575587	1.21885044237336	0	0.0791416666666667	52	53.8312074225367	1.21705851051738	1878.28819129218	0.0305850580334663	0.931938107898313	0.003386	0.956252048002226	0.7241	29.214689265536727	55.14916875427009	11.512328767123288	26.248427500957177	43.13931130921168	43.302452951115775
NUDCD2	ENSG00000170584	11	15.9047196269	1.14478687320642	0	0	11	15.9047196269	1.14478687320642	287.920634327879	0.033061757683754	0.935778587664188	0.013481	0.937817898613728	1.4977	32.40112994350282	63.953541334547936	39.64931506849315	30.32872066947438	37.872166870593716	57.14036007690963
NUDCD3	ENSG00000015676	7	32.27852860872	0.407333121091529	0.333333333333333	0.197226666666667	7.33333333333333	32.4757552753867	0.418124575858412	219.352960601888	0.0474165007472038	0.918250188883211	0.016552	0.937501203804292	7.7062	52.988700564971744	65.67524481894786	89.22191780821917	84.41721818082371	49.58340616442347	60.152653964924546
NUDT1	ENSG00000106268	17	14.476434881	1.76143023420238	0.666666666666667	0.745466666666667	17.6666666666667	15.2219015476667	1.72743467873305	58640.9753086419	0.0192218963056803	0.937544334533373	0	0.957608523982498	0.7865	13.875706214689265	24.534274652698702	12.945205479452055	10.293715473390591	29.48785177416535	2.1965856784944293
NUDT10	ENSG00000122824	0	0.286391	10.4602877658655	0	0.26637	0	0.552761	5.41957966201304	NA	NA	NA	0.002565	NA	1.6418	NA	53.8556137554088	44.07671232876712	1.110321063282825	NA	NA
NUDT11	ENSG00000196368	0	0.989605	3.02720001773838	1	1.68017	1	2.669775	1.77687802095329	NA	NA	NA	0.002492	NA	1.8743	NA	53.71669323616488	50.106849315068494	9.774107094021772	NA	NA
NUDT12	ENSG00000112874	40	34.40882460174	1.51325625672502	0.333333333333333	0.111153333333333	40.3333333333333	34.5199779350733	1.51928135749338	58640.9753086419	0.0336190015077591	0.92566258893298	0	0.957655160333436	0.46	33.24293785310735	24.534274652698702	6.8931506849315065	14.18804353771263	46.792518790421255	0.5826487210860591
NUDT13	ENSG00000166321	29	27.10176616986	1.45898138136466	0.333333333333333	0.550433333333333	29.3333333333333	27.6521995031933	1.44380652686377	19829.750369214	0.0144962603226304	0.937828761999358	8.51e-4	0.957408435314977	0.7243	7.864406779661016	50.1024823502619	11.523287671232877	16.261007493299786	24.820835518266037	27.034900658393056
NUDT14	ENSG00000183828	18	21.5553785201	1.2382881741833	0	0.0679333333333333	18	21.6233118534333	1.23439788004753	58640.9753086419	0.0146165648475289	0.937796635876032	0	0.957535969305204	1.2357	8.033898305084746	24.534274652698702	29.45205479452055	25.252967237324285	25.345219367243487	14.57204451436229
NUDT15	ENSG00000136159	11	10.78228701403	1.68865049012439	1	0.8622	12	11.64448701403	1.66968019342453	58640.9753086419	0.0115851927548647	0.938120124106347	0	0.957577963711306	1.021	4.6158192090395485	24.534274652698702	20.59178082191781	11.212601870590163	22.193089786167917	5.488550952630661
NUDT16	ENSG00000198585	10	12.20555452009	1.389713118548	0.333333333333333	0.16345	10.3333333333333	12.36900452009	1.4050070987507	58640.9753086419	0.0217647366225719	0.937235892569914	0	0.957547624109167	1.274	17.610169491525422	24.534274652698702	30.876712328767127	17.44790242301592	32.733205150614694	12.32302045097012
NUDT16L1	ENSG00000168101	4	7.9711289262	1.14833408308718	0	0	4	7.9711289262	1.14833408308718	58640.9753086419	0.043812844902277	0.916877969612248	0	0.957520821121843	1.8802	48.28813559322034	24.534274652698702	50.26575342465753	30.02789476562927	57.402552001398355	16.821068577754474
NUDT16L2P	ENSG00000246082	NA	NA	NA	NA	NA	NA	NA	NA	NA	NA	NA	0	NA	NA	NA	24.534274652698702	NA	NA	NA	NA
NUDT17	ENSG00000186364	28	29.68909742956	1.29303026705718	1	0.682833333333333	29	30.3719307628933	1.30189195256013	58640.9753086419	0.0179430935531855	0.937613898750912	0	0.957566001746953	0.9548	12.192090395480227	24.534274652698702	18.15890410958904	21.779795438385392	28.42743110178874	8.005593427722431
NUDT18	ENSG00000275074	7	10.966741238	1.1989079998417	0	0.0943066666666667	7	11.0610479046667	1.18868609156687	NA	NA	NA	0	NA	1.6313	NA	24.534274652698702	43.75890410958904	27.774435267735058	NA	NA
NUDT19	ENSG00000213965	27	20.6833449753	1.80020021539648	0	0	27	20.6833449753	1.80020021539648	58640.9753086419	0.0201593190431595	0.93749651106867	0	0.957655426892897	0.5008	15.073446327683616	24.534274652698702	7.4958904109589035	9.43499425696001	30.146244828992593	0.5651692594534836
NUDT19P3	ENSG00000216723	NA	NA	NA	NA	NA	NA	NA	NA	NA	NA	NA	0	NA	NA	NA	24.534274652698702	NA	NA	NA	NA
NUDT2	ENSG00000164978	1	3.40140503043	1.39467792748894	0.666666666666667	0.33255	1.66666666666667	3.73395503043	1.55109190840724	19.1438192676926	0.0183714162558317	0.97648998514905	0.068622	0.895958777436	1.6789	12.796610169491526	79.23479845137781	45.15068493150685	13.444183120932024	8.11629668472878	75.71520130513314
NUDT21	ENSG00000167005	5	24.11970815256	0.435869076120049	3	25.3927366666667	8	49.5124448192267	0.291535789999832	15.6292775910481	0.148211300373077	0.789930421132653	0.237865	0.754055886818868	3.2846	92.71751412429379	93.2225005693464	69.94520547945206	92.06913526226549	86.65734428712929	92.0934568548622
NUDT22	ENSG00000149761	20	25.71975369714	1.12994934487517	0	0.0397166666666667	20	25.7594703638067	1.12820715760009	58640.9753086419	0.0296637956053019	0.932631035393307	0	0.957509083228389	1.4093	28.141242937853107	24.534274652698702	36.56986301369863	31.49373735163813	42.5450096137039	18.400046611897693
NUDT3	ENSG00000272325	4	15.62963497748	0.585651490890635	0	2.30793333333333	4	17.9375683108133	0.51029876893177	161.563546463646	0.0564893893897533	0.919722006481487	0.033517	0.920763227054874	4.3954	62.57627118644068	71.70576178547027	77.43561643835616	78.24208280916699	48.86674823748762	66.36368933170192
NUDT4	ENSG00000173598	4	16.23523525483	0.56380575230127306	2	6.27486666666667	6	22.5101019214967	0.526092493659971	3571.03645527305	0.0826320424675941	0.879076087011028	0.002087	0.956570347499117	4.6871	78.41242937853107	52.94465953085857	79.02465753424657	77.23568342175791	76.472644642545	41.70016896812911
NUDT5	ENSG00000165609	15	36.0573202426	0.640567008439276	0	0.455666666666667	15	36.5129869092667	0.632573002519205	58640.9753086419	0.0343478471040726	0.918030519644496	0	0.95726362855783	4.5679	34.440677966101696	24.534274652698702	78.33972602739726	70.1471312147897	50.463205733263415	32.7040727145604
NUDT6	ENSG00000170917	19	23.16322049278	1.20359945837987	0.666666666666667	0.438666666666667	19.6666666666667	23.6018871594467	1.21465959430155	299.024964972476	0.034381341189146	0.935277815213518	0.01078	0.938428273295919	1.193	34.52542372881356	62.05420177636074	27.852054794520548	26.39063611004758	38.89180213249433	53.72021208413448
NUDT7	ENSG00000140876	11	11.5751264797	1.57298620303072	0	0.151913333333333	11	11.7270398130333	1.55260957080302	58640.9753086419	0.0199612509459257	0.937462978976727	0	0.957568419737522	1.0896	14.858757062146893	24.534274652698702	23.290410958904108	13.411365749603448	30.52496649769853	7.277282526364857
NUDT8	ENSG00000167799	10	12.73219507539	1.33223054903613	0.333333333333333	0.6976	10.3333333333333	13.42979507539	1.29402861753654	58640.9753086419	0.0196977034211159	0.937472314598534	0	0.957540973239652	1.3342	14.48587570621469	24.534274652698702	33.227397260273975	22.129847399223323	30.437569189535623	13.651459535046314
NUDT9	ENSG00000170502	29	31.92508672433	1.23855488899237	1.33333333333333	1.4791	30.3333333333333	33.40418672433	1.22958072536307	4655.72070058784	0.0258318539708853	0.936138234507338	0.001899	0.956978342816644	1.0301	23.022598870056495	52.54839444317923	20.931506849315067	25.47174971284801	37.03897919944066	38.070267435762986
NUF2	ENSG00000143228	29	49.90418275474	0.792337837456494	0	0	29	49.90418275474	0.792337837456494	156.58007482286	0.0494152158498764	0.925267036795194	0.07234	0.894856755673713	2.5397	55.33898305084746	80.036438168982	62.32054794520548	58.5790078214735	46.96148691953621	76.54838897628619
NUFIP1	ENSG00000083635	29	42.94734422603	0.920684921419633	1.33333333333333	1.26036666666667	30.3333333333333	44.2077108926967	0.929094570002959	58640.9753086419	0.0376252233982086	0.917553697711628	0	0.957397080619786	2.1458	39.1864406779661	24.534274652698702	56.31506849315069	47.19137997046437	52.7704946687642	27.646681815533412
NUFIP2	ENSG00000108256	5	46.21590172038	0.22747657229212	0	1.74916666666667	5	47.9650683870467	0.219181067853552	58640.9753086419	0.0973923876881599	0.870441132845264	0	0.956789996307375	15.4743	83.51977401129943	24.534274652698702	97.55068493150685	95.81578515560903	79.5024179921925	40.05127308745558
NUGGC	ENSG00000189233	57	89.74351198373	0.79191329209846	0	0	57	89.74351198373	0.79191329209846	9971.25867660697	0.0274584852159023	0.933217321692657	0.001193	0.956463811637327	3.5843	25.05649717514124	50.90867683898884	72.47671232876712	58.63370344035443	41.97984035425042	42.306123638058615
NUMA1	ENSG00000137497	54	248.96313626791	0.272088832024049	0	0	54	248.96313626791	0.272088832024049	16.7180492687063	0.188941076397896	0.311255167751684	0.283002	0.652016118308894	21.4584	95.65536723163842	94.34297426554316	99.10684931506849	92.95520428813651	97.62861970517974	94.92512963934044
NUMB	ENSG00000133961	15	32.77457402007	0.704727077337309	10	24.7983333333333	25	57.5729073534033	0.606467204367439	21.5154731507458	0.0988414287567139	0.897506923223999	0.078625	0.894421719833876	3.6375	83.94350282485877	81.20245957640628	72.85479452054796	71.95755619974841	69.24197401386704	76.82223387519664
NUMBL	ENSG00000105245	15	42.00025996987	0.549928257032422	7.33333333333333	17.5915	22.3333333333333	59.59175996987	0.53372162193183	200.562775968067	0.137856349349022	0.844677293273799	0.019753	0.937257077480923	5.9752	91.6045197740113	66.96879981780916	84.2904109589041	76.73795328994147	82.8584746256482	61.33543086872924
NUP107	ENSG00000111581	92	110.24967524465	0.992386100794316	0	0.498026666666667	92	110.747701911317	0.987923392013048	9.15159671317273	0.062714695930481	0.986759094204209	0.094227	0.880248819247309	0.2267	67.37853107344633	83.45251651104532	4.372602739726028	42.31800032817371	7.353026860106041	79.4150206840296
NUP133	ENSG00000069248	60	135.3884316214	0.549453378411425	0	0	60	135.3884316214	0.549453378411425	9.41305587142122	0.0680510997772217	0.599481856508093	0.092871	0.858733887557747	3.4596	70.90960451977402	83.27032566613528	71.41917808219178	75.7424930263086	92.29738390724232	83.93637475965741
NUP153	ENSG00000124789	24	159.8708216184	0.211122973742733	0	0	24	159.8708216184	0.211122973742733	58640.9753086419	0.0753816515207291	0.875934944045183	0	0.948746212773636	25.3738	75.14689265536724	24.534274652698702	99.58904109589041	96.17130667833507	77.87100157315155	50.62052088795665
NUP155	ENSG00000113569	62	153.68884357698	0.498402809138264	0.666666666666667	1.64163333333333	62.6666666666667	155.330476910313	0.497871696892109	126.427986414507	0.0783018320798874	0.835575592923345	0.03237	0.917439004678996	9.9886	76.60451977401131	71.36415395126396	93.2	79.04610840671663	83.55182660374061	68.05337062285147
NUP160	ENSG00000030066	34	58.57457603982	0.772786006793596	0	0	34	58.57457603982	0.772786006793596	9.71444526752117	0.0940546467900276	0.869901455296503	0.08949	0.878227183091193	1.8888	82.53107344632768	82.76930084263266	50.54794520547945	60.241754635453695	79.57816232593369	79.607294761988
NUP188	ENSG00000095319	95	214.62598871004	0.524933585907653	0.333333333333333	0.506833333333333	95.3333333333333	215.132822043373	0.525376430908158	58640.9753086419	0.0870515704154968	0.872349060820962	0	0.951949377059848	11.0115	80.0677966101695	24.534274652698702	94.44383561643835	77.29584860252695	79.1936141700169	49.36782613762163
NUP205	ENSG00000155561	68	220.26034806327	0.377769535943122	0	0	68	220.26034806327	0.377769535943122	12.5042074988097	0.102059096097946	0.414420111099804	0.089584	0.838425380590173	5.6081	84.78531073446328	82.79207469824641	83.01369863013699	86.80194716403216	96.14869195362117	87.13511623841985
NUP210	ENSG00000132182	139	211.37684820879	0.757007644621555	0	0	139	211.37684820879	0.757007644621555	44.1785090606925	0.0880131870508194	0.834753807888239	0.041034	0.915985945918743	3.5857	80.42937853107345	73.62332042814849	72.48219178082192	61.554449488595964	83.65087688632524	70.16838548039387
NUP210L	ENSG00000143552	31	64.17017733353	0.651979347881584	0	0	31	64.17017733353	0.651979347881584	2163.0411887015	0.0750739574432373	0.89141734964694	0.001955	0.955957701304619	5.0927	75.00564971751412	52.673650649054885	80.97534246575341	68.85084504731171	74.52659791411757	44.4794033677096
NUP210P1	ENSG00000198284	NA	NA	NA	NA	NA	NA	NA	NA	NA	NA	NA	0	NA	NA	NA	24.534274652698702	NA	NA	NA	NA
NUP210P2	ENSG00000225275	NA	NA	NA	NA	NA	NA	NA	NA	NA	NA	NA	0	NA	NA	NA	24.534274652698702	NA	NA	NA	NA
NUP210P3	ENSG00000248916	NA	NA	NA	NA	NA	NA	NA	NA	NA	NA	NA	0	NA	NA	NA	24.534274652698702	NA	NA	NA	NA
NUP214	ENSG00000126883	74	188.88596292528	0.475367865809116	0	0.261556666666667	74	189.147519591947	0.474710518386905	58640.9753086419	0.145236626267433	0.814897980568155	0	0.952394704869465	12.0595	92.42937853107345	24.534274652698702	95.43013698630138	80.719794344473	85.21820194604673	49.1056342131329
NUP35	ENSG00000163002	20	32.00815142354	0.907956803124241	2.66666666666667	4.53796666666667	22.6666666666667	36.5461180902067	0.880958114268221	58640.9753086419	0.0513500571250916	0.913959743779716	0	0.957419497684253	2.242	57.6271186440678	24.534274652698702	57.81369863013699	51.33183831975059	63.182427314572045	26.51634329662646
NUP37	ENSG00000075188	29	36.01595345262	1.09787381572285	0.333333333333333	0.263673333333333	29.3333333333333	36.2796267859533	1.10046408030602	58640.9753086419	0.0345939211547375	0.918262590090601	0	0.957498157218929	1.3608	34.75141242937853	24.534274652698702	34.293150684931504	33.621396926106215	49.55427372836917	19.76927110644992
NUP42	ENSG00000136243	37	29.3537727025	1.65823608715792	0.333333333333333	0.160936666666667	37.3333333333333	29.5147093691667	1.66199631674662	58640.9753086419	0.0335824526846409	0.926242726558184	0	0.95767440577969	0.3767	33.20338983050847	24.534274652698702	5.961643835616439	11.316523546463927	46.54197984035425	0.3321097710190486
NUP43	ENSG00000120253	28	36.27905656176	1.05815600559179	0	0.183513333333333	28	36.4625698950933	1.05283038711971	389.983470503689	0.0345964059233665	0.933770526987982	0.009479	0.938630959701029	1.4766	34.76836158192091	61.07948075609201	39.02739726027397	37.15473390581414	41.23404999126027	53.13173687583756
NUP50	ENSG00000093000	11	21.34489904648	0.853014774689519	0.333333333333333	0.825566666666667	11.3333333333333	22.1704657131467	0.839868397763442	50.0943003054722	0.0610448122024536	0.936406760511424	0.043553	0.916861977006009	2.2336	66.17514124293785	74.0696879981781	57.66027397260274	54.865175299458514	36.38641263182427	69.17788265454757
NUP54	ENSG00000138750	23	54.20127750306	0.601192184998689	0	0.7707	23	54.97197750306	0.592763548481971	477.705509715788	0.103359758853912	0.869788981527874	0.009423	0.938121952128825	5.4795	85.1638418079096	61.020268731496245	82.5095890410959	72.90379040638845	79.62477422362058	54.949600885626054
NUP58	ENSG00000139496	14	58.80793437925	0.372168928289949	0.333333333333333	0.6444	14.3333333333333	59.45233437925	0.374935755638088	58640.9753086419	0.0622893795371056	0.896577386561236	0	0.956699898908317	10.5517	67.07344632768361	24.534274652698702	93.92328767123288	87.02072963955587	70.82677853522111	40.85532832255433
NUP62	ENSG00000213024	NA	NA	NA	NA	NA	NA	NA	NA	NA	0.0971037894487381	NA	0.0366	NA	NA	83.42937853107345	72.50284673195172	NA	NA	NA	NA
NUP62CL	ENSG00000198088	10	8.751174	1.93827927952546	0	0	10	8.751174	1.93827927952546	NA	NA	NA	0	NA	0.9524	NA	24.534274652698702	18.063013698630137	7.985560356615437	NA	NA
NUP85	ENSG00000125450	21	83.96073274281	0.360173646695072	0	0.742666666666667	21	84.7033994094767	0.357015698330815	14.3675668124944	0.0731677040457726	0.504241011012861	0.071483	0.888586302309982	6.3295	73.93785310734464	79.86791163744022	85.44109589041096	88.19668544549582	94.33665443104353	78.40121190933986
NUP88	ENSG00000108559	53	88.6669340884	0.751446201855883	0	0	53	88.6669340884	0.751446201855883	9.58589971679252	0.0425647497177124	0.849273228070241	0.106154	0.862515963584267	1.799	46.42372881355932	84.8690503302209	48.25753424657534	62.057649182300494	82.56715026510517	83.54600011652974
NUP93	ENSG00000102900	52	95.98713944993	0.682546948481567	0.666666666666667	1.05336666666667	52.6666666666667	97.0405061165967	0.682783410022251	10.9464501799739	0.086517296731472	0.759592418332455	0.085201	0.876941044376802	2.621	79.85875706214689	82.19995445228876	63.25753424657534	66.93649838647924	87.9857833712055	80.08506671327856
NUP98	ENSG00000110713	22	176.84237139635	0.177643004658059	0.666666666666667	4.22449666666667	22.6666666666667	181.066868063017	0.177810549334554	4.76912887877868	0.176265224814415	0.185607713335468	0.590698	0.336786867840912	30.2321	94.92090395480226	97.96857207925301	99.83013698630137	97.5058797790297	99.2309036881664	98.74730524966498
NUPR1	ENSG00000176046	1	2.76138813172	1.71792746694965	0	0	1	2.76138813172	1.71792746694965	58640.9753086419	0.0528775565326214	0.913317402413315	0	0.957547117410608	1.797	59.05084745762712	24.534274652698702	48.21369863013699	10.386698025488158	63.706811163549496	12.48616209287421
NUPR2	ENSG00000185290	2	1.43482107347	4.38785973964413	0	0	2	1.43482107347	4.38785973964413	58640.9753086419	0.0161736160516739	0.937716150744607	0	0.957576325459348	1.2059	9.98870056497175	24.534274652698702	28.364383561643834	1.8869988513920077	26.77853522111519	5.867272621336596
NUS1	ENSG00000153989	0	13.18483224385	0.227210495981193	0.333333333333333	0.9155	0.333333333333333	14.10033224385	0.256318528232739	3.23343103940881	0.047498494386673	0.996982146012174	0.701374	0.358618175610495	1.0187	53.09604519774012	98.79754042359372	20.484931506849318	93.85768199967183	5.7623958515411005	98.537551710074
NUSAP1	ENSG00000137804	32	40.76990201175	1.05426924274255	0	0	32	40.76990201175	1.05426924274255	280.977849753479	0.085037961602211	0.894512268599899	0.081015	0.886920219057115	1.4719	79.25988700564972	81.57595080847187	38.843835616438355	36.979707925395175	73.05249664976985	78.66923032103945
NUTF2	ENSG00000102898	3	14.86901680423	0.521463969677332	1	12.7201266666667	4	27.5891434708967	0.331779746489537	58640.9753086419	0.11675014346838	0.854664960276925	0	0.957407620238753	5.0854	88.28813559322035	24.534274652698702	80.94794520547946	89.72816277416179	81.76309503000641	27.08151255607993
NUTM1	ENSG00000184507	22	38.53324086218	0.815265197081759	0	0	22	38.53324086218	0.815265197081759	4.67964356317226	0.0401691868901253	0.998853030606829	0.394094	0.643940901465951	2.8981	42.909604519774014	96.4153951263949	66.35616438356165	56.77405239840289	2.9074171182194277	95.19314805104003
NUTM2A	ENSG00000184923	1	3.1893529682	1.48740655728297	0	1.262	1	4.4513529682	1.06571295340546	58640.9753086419	0.0282117109745741	0.934500000534036	0	0.957541713679675	1.9258	26.19209039548023	24.534274652698702	51.57808219178083	36.14286495651699	40.214414729359675	13.488317893142224
NUTM2B	ENSG00000188199	1	12.9041045708	0.36762446339168797	0	0.163943333333333	1	13.0680479041333	0.363012483057253	180.924648096708	0.0203222576528788	0.950485679388341	0.040115	0.917220302183521	7.2633	15.31638418079096	73.40924618537919	88.18082191780822	87.77552918011267	16.710365320748124	68.50201013808774
NUTM2D	ENSG00000214562	0	5.86475970708	0.510802219217526	0	0	0	5.86475970708	0.510802219217526	58640.9753086419	0.022034365683794	0.937139535475531	0	0.957492568882558	4.8354	18.028248587570623	24.534274652698702	79.69863013698631	78.22567412350271	33.36246576938764	20.46262308454233
NUTM2E	ENSG00000228570	1	5.26744881291	0.900600022303744	0	0	1	5.26744881291	0.900600022303744	58640.9753086419	0.0192202217876911	0.937499891179121	0	0.957514791214422	2.7136	13.87005649717514	24.534274652698702	64.34520547945205	49.66909150577039	30.070500495251423	17.642603274485808
NUTM2F	ENSG00000130950	10	13.11867270633	1.29298288138078	0	0	10	13.11867270633	1.29298288138078	58640.9753086419	0.0164695028215647	0.937688504049649	0	0.957536046681897	1.3806	10.378531073446327	24.534274652698702	35.227397260273975	22.18454301810425	27.256307172405755	14.560391539940568
NUTM2G	ENSG00000188152	9	13.7481269107	1.14235317466355	0	0	9	13.7481269107	1.14235317466355	58640.9753086419	0.0149867553263903	0.937766976477436	0	0.957514129122553	1.6471	8.468926553672317	24.534274652698702	44.21643835616438	30.4599901547886	25.846297267377494	17.753306531492157
NUTM2HP	ENSG00000232706	NA	NA	NA	NA	NA	NA	NA	NA	NA	NA	NA	0	NA	NA	NA	24.534274652698702	NA	NA	NA	NA
NVL	ENSG00000143748	78	99.49213696112	0.946465207360689	9	19.1541	87	118.64623696112	0.876364570538451	825.582849362556	0.0743334069848061	0.8942194843179	0.006703	0.947568614428092	1.8842	74.5819209039548	58.838533363698474	50.4	51.68735984247662	73.25642370214997	51.01672201829517
NWD1	ENSG00000188039	126	134.39489551762	1.08700132144896	0	0	126	134.39489551762	1.08700132144896	58640.9753086419	0.0459023155272007	0.916656206981417	0	0.95754831565057	0.6923	51.146892655367225	24.534274652698702	10.835616438356164	34.5402833233058	58.43384023772068	12.101613936957406
NWD2	ENSG00000174145	21	42.65022070797	0.709033688201225	0	0.326506666666667	21	42.9767273746367	0.703646953560616	58640.9753086419	0.241027310490608	0.747132802721717	0	0.957258657126315	3.9569	97.91525423728814	24.534274652698702	74.87945205479451	65.42142974347755	88.41694342480918	32.8206024587776
NXF1	ENSG00000162231	39	82.10145730825	0.620448633347209	2	12.6817233333333	41	94.7831806415833	0.561253797997389	58640.9753086419	0.0806491374969482	0.877374350951301	0	0.956788475795341	6.0077	77.58192090395481	24.534274652698702	84.4054794520548	75.03144998085654	76.72318359261202	40.086232010720735
NXF3	ENSG00000147206	18	23.949668	1.11449437676901	0	0	18	23.949668	1.11449437676901	NA	NA	NA	7.97e-4	NA	1.4777	NA	50.025051241175134	39.07123287671233	32.48372805338292	NA	NA
NXF4	ENSG00000196970	NA	NA	NA	NA	NA	NA	NA	NA	NA	NA	NA	0	NA	NA	NA	24.534274652698702	NA	NA	NA	NA
NXF5	ENSG00000126952	NA	NA	NA	NA	NA	NA	NA	NA	NA	NA	NA	0.208694	NA	NA	NA	92.4026417672512	NA	NA	NA	NA
NXN	ENSG00000167693	10	45.42568607902	0.373405900930486	0.333333333333333	2.25826666666667	10.3333333333333	47.6839527456867	0.364452570614083	2.90756359024001	0.0708953067660332	0.416993147356631	0.206375	0.774543694081796	2.4532	72.63276836158192	92.35709405602368	61.09041095890411	87.64972925668654	96.10208005593428	91.3418400046612
NXNL1	ENSG00000171773	5	6.9570288917	1.5111386013193	0	0	5	6.9570288917	1.5111386013193	58640.9753086419	0.0181267503648996	0.937593715507275	0	0.95754736486289	1.4235	12.468926553672317	24.534274652698702	37.1013698630137	14.395886889460158	28.75954087280779	12.404591271922158
NXNL2	ENSG00000130045	2	7.2948996213	0.863040473304009	0	0	2	7.2948996213	0.863040473304009	58640.9753086419	0.0186720937490463	0.937538053514393	0	0.957501778476991	2.6981	13.135593220338984	24.534274652698702	64.16986301369863	52.907072143521304	29.563596107906548	19.361417001689688
NXPE1	ENSG00000095110	5	6.89611284422	1.52448707644816	0	0	5	6.89611284422	1.52448707644816	58640.9753086419	0.0106128873303533	0.938276971354028	0	0.957548129875298	1.4143	3.6836158192090394	24.534274652698702	36.74794520547945	14.10053054750314	21.558002680184117	12.165705296276869
NXPE2	ENSG00000204361	29	30.39677475735	1.30082788583888	0	0	29	30.39677475735	1.30082788583888	58640.9753086419	0.0396436899900436	0.917422727015922	0	0.957570204702851	0.9254	42.11864406779661	24.534274652698702	17.09041095890411	21.83996061915441	53.74351803297792	6.840295985550313
NXPE3	ENSG00000144815	18	30.05718841377	0.888032837404594	0	0	18	30.05718841377	0.888032837404594	3367.27840153566	0.0319907292723656	0.926334257436469	0.001991	0.956677230465953	2.3605	30.99435028248588	52.76246868594853	59.75068493150685	50.7192473882842	46.501194429878225	41.04177591330187
NXPE4	ENSG00000137634	32	24.59242826746	1.74779217624022	0	0	32	24.59242826746	1.74779217624022	58640.9753086419	0.0232631098479033	0.937125388232482	0	0.95766931775626	0.4162	19.54802259887006	24.534274652698702	6.372602739726027	10.080402559754958	33.449863077550546	0.3845481559168036
NXPH1	ENSG00000122584	0	3.7481166062	0.799263360323037	4.33333333333333	16.2727	4.33333333333333	20.0208166062	0.480028761913571	204.984900454314	0.0752736777067184	0.908172660964023	0.017679	0.937617480320965	3.2746	75.090395480226	66.19448872694147	69.85753424657534	80.33692501230652	66.42195420381051	59.23206898560858
NXPH2	ENSG00000144227	1	3.06889037036	1.54579145746223	2	6.39565666666667	3	9.46454703702667	0.819231654467911	5515.43649633108	0.0441167019307613	0.916854851799444	0.002043	0.956865467958916	1.8884	48.7457627118644	52.85356410840355	50.531506849315065	56.424000437564956	57.507428771193844	39.36374759657403
NXPH3	ENSG00000182575	2	2.9759704088	2.11554308579656	0	0	2	2.9759704088	2.11554308579656	58640.9753086419	0.0408285185694695	0.917269199561851	0	0.957557577894376	1.4619	43.87570621468927	24.534274652698702	38.49315068493151	6.727561122354103	54.78645924372196	9.870069335197812
NXPH4	ENSG00000182379	1	1.26366411638	3.75405493983659	1	2.00117666666667	2	3.26484078304667	1.9283616078812	58640.9753086419	0.0501350350677967	0.915264986257925	0	0.957565660384942	1.4269	56.271186440677965	24.534274652698702	37.25479452054795	8.094951594377292	61.61510225485055	8.127949659150502
NXT1	ENSG00000132661	1	1.06052790446	4.4731161702021	0	0.0732233333333333	1	1.13375123779333	4.18421992431405	58640.9753086419	0.078054390847683	0.891727545065367	0	0.957568131901831	1.3855	76.5084745762712	24.534274652698702	35.46027397260274	2.062024831810973	74.41589465711122	7.358853347316909
NXT2	ENSG00000101888	1	4.432561	1.07023107372703	0	5.40394333333333	1	9.83650433333333	0.482271379916427	NA	NA	NA	0.001056	NA	2.3602	NA	50.58984286039626	59.73150684931506	80.17830771755183	NA	NA
NYAP1	ENSG00000166924	16	50.23492507888	0.48375076991732	0.333333333333333	0.720533333333333	16.3333333333333	50.9554584122133	0.484760111879009	58640.9753086419	0.039902962744236	0.917057181694795	0	0.95698697635203	7.4513	42.45762711864407	24.534274652698702	88.65205479452055	79.95405568014002	56.19646914875022	37.95956417875664
NYAP2	ENSG00000144460	9	10.92277270932	1.43784154811853	1	1.696	10	12.61877270932	1.34420514787416	184.608178969335	0.0534014031291008	0.927458181251503	0.016428	0.937748287175816	1.1697	59.68926553672317	65.60236848098383	26.84931506849315	19.91467483454575	45.92437219600303	57.95606828643011
NYNRIN	ENSG00000205978	48	88.65230553178	0.688688996170812	0	0	48	88.65230553178	0.688688996170812	56.986353072522	0.0972422808408737	0.862881523215628	0.118141	0.853801169346975	3.1542	83.47457627118644	86.4632202231838	68.81643835616438	66.52628124487228	80.43465594593019	85.13080463788381
NYX	ENSG00000188937	0	2.178908	1.37487781657325	0.333333333333333	0.19952	0.333333333333333	2.378428	1.5195651953039	NA	NA	NA	0.026534	NA	2.2645	NA	69.66066955135504	58.12602739726027	14.177104413936448	NA	NA
OACYLP	ENSG00000224367	NA	NA	NA	NA	NA	NA	NA	NA	NA	NA	NA	0	NA	NA	NA	24.534274652698702	NA	NA	NA	NA
OAF	ENSG00000184232	9	14.84892649895	1.05766678979965	0	0	9	14.84892649895	1.05766678979965	58640.9753086419	0.0252800192683935	0.936237062273597	0	0.957499382309447	1.8294	22.327683615819208	24.534274652698702	49.09041095890411	36.7390472023191	36.823399172638815	19.62943541338926
OARD1	ENSG00000124596	13	12.75179002118	1.62083668578171	0	0.0311863333333333	13	12.7829763545133	1.61688236780757	58640.9753086419	0.0225029699504375	0.937148400251839	0	0.9575796110409	0.9894	18.56497175141243	24.534274652698702	19.361643835616437	12.202592572334964	33.3100273844899	5.1739206432441875
OAS1	ENSG00000089127	21	31.73954110524	0.952768762185277	0	0	21	31.73954110524	0.952768762185277	11.1609462488959	0.0622053109109402	0.965637688937234	0.261492	0.750005821977265	1.8007	67.01129943502825	93.8556137554088	48.3068493150685	45.21686812886288	11.571403600769088	92.29738390724232
OAS2	ENSG00000111335	60	67.79683536048	1.09724341492738	0	0	60	67.79683536048	1.09724341492738	58.0888545495385	0.0326086059212685	0.957176706187451	0.026311	0.935329861460577	0.7238	31.78531073446328	69.55590981553176	11.501369863013698	33.8565880872942	13.383441123346728	63.776729010079826
OAS3	ENSG00000111331	106	118.42694871133	1.05181944949414	0	0	106	118.42694871133	1.05181944949414	49.0830841602267	0.0765888020396233	0.935489431876679	0.050372	0.915870310963171	0.2979	75.8361581920904	75.54998861307219	5.095890410958904	37.214899086583166	38.43733613004719	70.26160927576764
OASL	ENSG00000135114	9	11.48318012174	1.3676713467537	0	0	9	11.48318012174	1.3676713467537	768.934245605388	0.0331970192492008	0.930363774949853	0.004513	0.954881659696752	1.3197	32.55367231638418	56.597585971304945	32.6986301369863	18.95750150412951	44.24634387927519	46.70512148225835
OAT	ENSG00000065154	24	40.69126656538	0.82947536716606	7.66666666666667	9.39	31.6666666666667	50.08126656538	0.850639325440243	953.528964908023	0.0421051271259785	0.91698726826148	0.018046	0.937579543743487	2.6578	45.79661016949152	66.31746754725575	63.68767123287671	54.000984521139856	56.73833245936025	59.564178756627626
OAZ1	ENSG00000104904	4	9.13709549384	1.0017974566216	0	0	4	9.13709549384	1.0017974566216	7515.71790908024	0.0673786103725433	0.896391442589345	0.001494	0.957051577221811	2.1611	70.485875706214685	51.626053290822135	56.586301369863016	41.16939233167424	71.10644992134243	36.992367301753774
OAZ2	ENSG00000180304	6	8.46789212964	1.39850572859432	0	0.249096666666667	6	8.71698879630667	1.35854202972451	5504.11787133108	0.0694047287106514	0.896048040180785	0.001918	0.956863022968159	1.4498	71.74011299435028	52.584832612161236	38.04931506849315	19.280205655527	71.68327215521762	39.381227058206605
OAZ3	ENSG00000143450	6	9.54603471276	1.24055652517069	0	0	6	9.54603471276	1.24055652517069	58640.9753086419	0.0441987104713917	0.916829579500826	0	0.9575277673162	1.6221	48.87570621468926	24.534274652698702	43.50958904109589	24.9466717715911	57.653090951465366	15.865524675173333
OBI1	ENSG00000152193	20	20.82554458672	1.39549862523001	0.666666666666667	0.828823333333333	20.6666666666667	21.6543679200533	1.37838703256236	58640.9753086419	0.029837703332305	0.932894422805321	0	0.957571253398052	0.9814	28.288135593220336	24.534274652698702	19.12054794520548	18.51993655308209	42.265338227582596	6.729592728543963
OBP2A	ENSG00000122136	10	22.7595795062	0.745278234648455	0	0	10	22.7595795062	0.745278234648455	58640.9753086419	0.0139914434403181	0.93779982896136	0	0.957399654402493	3.2697	7.175141242937853	24.534274652698702	69.8027397260274	62.47880544768364	25.28695449513488	27.51267260968362
OBP2B	ENSG00000171102	7	20.26631164885	0.648766979914582	0	0.497833333333333	7	20.7641449821833	0.633212386723068	58640.9753086419	0.00681026373058557	0.94748420137229	0	0.957389165713695	4.0111	1.1186440677966103	24.534274652698702	75.20547945205479	70.09790515779686	17.928101147817983	28.09532133076968
OBSCN	ENSG00000154358	678	1072.71600412518	0.673451241321452	0.333333333333333	1.154	678.333333333333	1073.87000412518	0.673047739776326	4.45560502679442	0.14798130095005	0.668026312575911	0.198245	0.708051190800994	0.767	92.68361581920904	92.02915053518561	12.57808219178082	67.46157632773615	90.67179397541223	93.60834352968595
OBSCN-AS1	ENSG00000162913	NA	NA	NA	NA	NA	NA	NA	NA	NA	NA	NA	0	NA	NA	NA	24.534274652698702	NA	NA	NA	NA
OBSL1	ENSG00000124006	142	192.347741214	0.848575014088285	0.666666666666667	0.970166666666667	142.666666666667	193.317907880667	0.848002087745978	22.6447588342862	0.0836642235517502	0.881002433812734	0.046284	0.915672639328328	1.9196	78.77966101694915	74.7028011842405	51.413698630136984	54.25258436799212	76.30367651343005	70.40144496882829
OC90	ENSG00000253117	41	42.35647303195	1.25594546272145	0	0	41	42.35647303195	1.25594546272145	58640.9753086419	0.0141102820634842	0.937845947537485	0	0.957578449789374	0.8208	7.316384180790961	24.534274652698702	13.901369863013699	24.164524421593825	24.54116413214473	5.383674182835179
OCA2	ENSG00000104044	69	99.87253564132	0.844140749861267	4.33333333333333	7.05466666666667	73.3333333333333	106.927202307987	0.832903993785057	170.410261317996	0.0351071879267693	0.933834993022229	0.020275	0.937377368247972	2.7007	35.58757062146893	67.22386700068321	64.20821917808219	55.35743586938686	41.129173221464775	60.81687350696265
OCEL1	ENSG00000099330	10	17.08559736535	0.992778822596024	0	0	10	17.08559736535	0.992778822596024	165.055220663916	0.0224873013794422	0.951155236185609	0.06823	0.896354930864081	1.9851	18.519774011299436	79.09360054657255	53.14246575342466	41.88590493901438	16.430693934626817	75.27821476431859
OCIAD1	ENSG00000109180	26	32.80362458367	1.09977505660978	0	0	26	32.80362458367	1.09977505660978	58640.9753086419	0.0627496615052223	0.897182517507798	0	0.957498846720273	1.3947	67.40677966101694	24.534274652698702	35.92602739726027	33.681562106875234	69.71974596515761	19.693526772708736
OCIAD1-AS1	ENSG00000248256	NA	NA	NA	NA	NA	NA	NA	NA	NA	NA	NA	0	NA	NA	NA	24.534274652698702	NA	NA	NA	NA
OCIAD2	ENSG00000145247	28	19.58172204113	1.96044563891764	0	0	28	19.58172204113	1.96044563891764	58640.9753086419	0.0183775536715984	0.937629481236499	0	0.957677264388378	0.3896	12.807909604519773	24.534274652698702	6.112328767123288	7.810534376196472	28.23515702383034	0.3088038221756051
OCLN	ENSG00000197822	19	30.86410688664	0.90329001716591	0.333333333333333	0.197406666666667	19.3333333333333	31.0615135533067	0.910258382299262	7.64074363929679	0.0459331087768078	0.998154581799342	0.119218	0.857634870691673	1.0939	51.186440677966104	86.60897289911182	23.51232876712329	48.82130941311601	4.917555205966323	84.02959855503117
OCLNP1	ENSG00000230847	NA	NA	NA	NA	NA	NA	NA	NA	NA	NA	NA	0	NA	NA	NA	24.534274652698702	NA	NA	NA	NA
OCM	ENSG00000122543	8	8.5675751747	1.68479989038459	0	0	8	8.5675751747	1.68479989038459	63.2489539781399	0.0241516288369894	0.963677225477528	0.028454	0.93581818648372594	0.9654	20.870056497175142	70.19813254383968	18.47945205479452	10.928184652409342	11.973431218318481	63.415486803006466
OCM2	ENSG00000135175	1	4.1979009023	1.13005633739268	0	0	1	4.1979009023	1.13005633739268	270.856648793315	0.0136093934997916	0.953996031746727	0.013026	0.938003176559144	2.2208	6.7175141242937855	63.634707355955364	57.512328767123286	31.35699830443582	15.07894890170715	55.56720852997727
OCRL	ENSG00000122126	5	28.818719	0.364798827759885	5.66666666666667	37.8335	10.6666666666667	66.652219	0.266962147376389	NA	NA	NA	0.118996	NA	4.1963	NA	86.56797995900706	76.27945205479452	93.2724388776459	NA	NA
OCSTAMP	ENSG00000149635	15	24.07466508424	0.959395683359238	0	0	15	24.07466508424	0.959395683359238	58640.9753086419	0.0257854536175728	0.935902432512287	0	0.957458865316137	2.0267	22.954802259887007	24.534274652698702	53.92876712328767	44.65897281627742	37.59832197168327	23.66719105051564
ODAD1	ENSG00000105479	50	74.10305877414	0.85404131951747	0	0	50	74.10305877414	0.85404131951747	37.0376688630618	0.019823994487524	0.957704594308384	0.038794	0.917162341415678	2.1579	14.694915254237287	73.12685037576861	56.52876712328767	53.68374993163047	13.202820019810062	68.59523393346151
ODAD2	ENSG00000169126	83	95.94724985293	1.03830061432049	1	2.11036666666667	84	98.0576165195967	1.02706644325979	495.985693522934	0.0394588634371758	0.925598687199577	0.009536	0.938341670885055	1.0758	41.81920903954802	61.13869278068778	22.810958904109587	39.101897937975174	46.82747771368641	54.00570995746664
ODAD2P1	ENSG00000238021	NA	NA	NA	NA	NA	NA	NA	NA	NA	NA	NA	0	NA	NA	NA	24.534274652698702	NA	NA	NA	NA
ODAD3	ENSG00000198003	52	69.96669650083	0.936384485785278	0	0	52	69.96669650083	0.936384485785278	154.298409521085	0.0164575576782226	0.953476326564144	0.016323	0.937629868715989	1.8154	10.367231638418078	65.56593031200183	48.72328767123288	46.62801509599082	15.358620287828472	59.0514478820719
ODAD4	ENSG00000204815	43	45.01617637141	1.23175724552559	4.33333333333333	3.669292	47.3333333333333	48.68546837141	1.2387352417707	NA	NA	NA	0.01504	NA	0.6693	NA	64.94192666818492	10.389041095890411	25.01230651424821	NA	NA
ODAM	ENSG00000109205	48	43.04044910894	1.41852300728498	0	0	48	43.04044910894	1.41852300728498	14854.3417271605	0.0200560558587313	0.937506332853379	7.8e-4	0.957514195649245	0.4469	14.943502824858756	49.97722614438624	6.736986301369862	16.95017229119948	29.983103187088503	17.747480044281303
ODAPH	ENSG00000174792	1	0.97625601225	4.85924230823151	0	0	1	0.97625601225	4.85924230823151	230.302578313842	0.00894570909440517	0.956522752514071	0.008979	0.940263979198593	1.3338	2.440677966101695	60.669551355044405	33.21643835616438	1.4384947765684046	13.674765483889757	52.508302744275476
ODC1	ENSG00000115758	12	23.8039173401	0.816780240501093	4.33333333333333	10.6954333333333	16.3333333333333	34.4993506734333	0.715989525558584	3.1452421742822	0.0547063872218132	0.998940489541654	0.839741	0.287857831705105	2.7847	60.96045197740113	99.86791163744022	65.18904109589042	64.5517694032708	1.8003845481559182	99.13767989279263
ODF1	ENSG00000155087	3	9.102630758	0.851803916259955	0	0.322946666666667	3	9.42557742466667	0.822618729717446	58963.8709796419	0.0259887222200632	0.935874493945484	3.23e-4	0.957414661374911	2.6721	23.2090395480226	49.1619221134138	63.83013698630137	56.13411365749603	37.65658684379187	26.790188195536913
ODF2	ENSG00000136811	6	32.14339277889	0.368423947462003	1	2.42566666666667	7	34.5690594455567	0.38034340573076	3409.46615514677	0.102947071194649	0.864543153853611	0.002754	0.955648103308117	8.8562	85.0225988700565	54.15622864951036	91.45753424657535	86.6214516217251	80.30064674008041	45.25432616675407
ODF2-AS1	ENSG00000225951	NA	NA	NA	NA	NA	NA	NA	NA	NA	NA	NA	0	NA	NA	NA	24.534274652698702	NA	NA	NA	NA
ODF2L	ENSG00000122417	30	29.39672780877	1.38418492898758	0	0	30	29.39672780877	1.38418492898758	58640.9753086419	0.0485869124531746	0.916003822715747	0	0.957594539748057	0.7918	54.451977401129945	24.534274652698702	13.076712328767123	18.24098889678936	60.3216220940395	3.216220940395033
ODF3	ENSG00000177947	20	25.96305691267	1.11936044119103	0	0	20	25.96305691267	1.11936044119103	58640.9753086419	0.0218871533870697	0.937182439705991	0	0.957505827200714	1.435	17.796610169491526	24.534274652698702	37.54794520547945	32.14461521632117	33.1177533065315	18.860339101555667
ODF3B	ENSG00000177989	12	18.2282861187	1.06661532539635	0	0	12	18.2282861187	1.06661532539635	11944.1596167284	0.0209238398820162	0.937313820962672	0.001085	0.95714444468101	1.7279	16.29943502824859	50.64677749943065	46.39178082191781	36.04988240441941	32.01654722367884	35.62314280720153
ODF3L1	ENSG00000182950	9	11.50592899648	1.36496726400103	0	0	9	11.50592899648	1.36496726400103	58640.9753086419	0.018601743504405	0.937560333032517	0	0.95754315877647	1.3378	13.033898305084746	24.534274652698702	33.42191780821918	19.066892741891365	29.28392472178524	13.290217327972968
ODF3L2	ENSG00000181781	10	13.6669711612	1.24111034081033	0	0	10	13.6669711612	1.24111034081033	58640.9753086419	0.0174149181693792	0.937632217141174	0	0.957528990175351	1.4499	11.593220338983052	24.534274652698702	38.06575342465754	24.88650659082208	28.194371613354306	15.6790770844258
ODF4	ENSG00000184650	9	13.56973451643	1.15737094215807	0	0	9	13.56973451643	1.15737094215807	58640.9753086419	0.0124104917049408	0.937973952128222	0	0.957516487831968	1.6195	5.3559322033898304	24.534274652698702	43.41917808219178	29.453590767379538	23.166113150381634	17.42119676047311
ODR4	ENSG00000157181	40	49.09098547351	1.06067068348494	0	0	40	49.09098547351	1.06067068348494	58640.9753086419	0.0216799974441528	0.93719721156863	0	0.957477722446111	1.3712	17.440677966101696	24.534274652698702	34.74246575342465	36.52573428868347	33.012876536736	21.960030297733496
OFCC1	ENSG00000181355	NA	NA	NA	NA	NA	NA	NA	NA	NA	NA	NA	0.025997	NA	NA	NA	69.45570485083124	NA	NA	NA	NA
OFD1	ENSG00000046651	5	28.75326	0.365629320248957	0	0.142483333333333	5	28.8957433333333	0.363826422025765	NA	NA	NA	0.656667	NA	0.5864	NA	98.43771350489638	8.805479452054794	87.69895531367938	NA	NA
OFD1P3Y	ENSG00000231988	NA	NA	NA	NA	NA	NA	NA	NA	NA	NA	NA	0	NA	NA	NA	24.534274652698702	NA	NA	NA	NA
OGA	ENSG00000198408	20	89.43640761417	0.324946178135955	2	15.2489833333333	22	104.685390947503	0.300087814750175	58640.9753086419	0.16324302554130601	0.807791001922777	0	0.955756402886113	13.9578	94.11299435028249	24.534274652698702	96.87671232876713	91.54952688289669	85.83580959039794	44.99213424226534
OGDH	ENSG00000105953	37	114.47613544683	0.425202030095823	6	16.9263166666667	43	131.402452113497	0.42197843738448	18.2356958656416	0.174757391214371	0.52254328638644	0.070673	0.882543390225218	6.1479	94.8361581920904	79.68116602140742	84.91506849315068	84.1984357053	93.98123871118104	79.21109363164948
OGDHL	ENSG00000197444	69	110.34045000701	0.764057760517144	2	2.0419	71	112.38235000701	0.76971187683588	16.4908198206982	0.0535216704010963	0.860541370507035	0.075348	0.888573967002386	2.2918	59.83050847457627	80.59667501708039	58.69589041095891	60.55351966307499	80.6269300238886	78.41286488376159
OGFOD1	ENSG00000087263	49	54.98505810555	1.1306900246001	0.666666666666667	0.718496666666667	49.6666666666667	55.7035547722167	1.12946465650606	2898.18718060199	0.044990036636591	0.916730667975243	0.002246	0.956800119147887	1.0396	49.87570621468927	53.3432020040993	21.2986301369863	31.40075479954055	58.11338344112335	39.94639631766008
OGFOD1P1	ENSG00000231665	NA	NA	NA	NA	NA	NA	NA	NA	NA	NA	NA	0	NA	NA	NA	24.534274652698702	NA	NA	NA	NA
OGFOD2	ENSG00000111325	16	12.82075493808	1.8954565313052	0.333333333333333	0.6187	16.3333333333333	13.43945493808	1.83795948827964	71.8853092463023	0.0456184856593609	0.951668140884191	0.022856	0.937315274248258	0.5298	50.76271186440678	68.20769756319744	7.890410958904109	8.95914237269595	16.16267552292723	61.079065431451376
OGFOD3	ENSG00000181396	29	41.36309283845	0.955948154030884	0.666666666666667	0.6898	29.6666666666667	42.05289283845	0.958497747495074	58640.9753086419	0.0211575794965029	0.937231830803605	0	0.957421462674088	1.9391	16.63276836158192	24.534274652698702	51.96986301369863	44.73007712082262	32.7914700227233	26.35320165472237
OGFR	ENSG00000060491	17	40.6275831298	0.62763344798012	1.33333333333333	1.41456666666667	18.3333333333333	42.0421497964667	0.6443090364531	58640.9753086419	0.0395847745239735	0.917207384185744	0	0.957217222336074	4.8564	42.0225988700565	24.534274652698702	79.78630136986301	69.33216649346387	55.20596632290392	34.02085882421488
OGFRL1	ENSG00000119900	17	23.79558523074	1.07159499695408	6	9.57198	23	33.36756523074	0.976558649888111	706.562391108336	0.0346504747867584	0.928341404266042	0.00435	0.954629184005176	1.5832	34.88700564971751	56.369847415167385	42.26849315068493	43.26423453481376	45.58060945056226	47.0372312532774
OGG1	ENSG00000114026	30	36.65414413419	1.11012024849039	1	1.25176666666667	31	37.9059108008567	1.10372312622059	101.115720347115	0.0524688325822353	0.934984636070952	0.018067	0.93761925399994	1.1423	58.728813559322035	66.33568663174675	25.468493150684928	33.38620576491823	39.45697139194779	59.19711006234341
OGN	ENSG00000106809	17	22.77569511415	1.11958076164329	0.666666666666667	0.9643	17.6666666666667	23.73999511415	1.10761777680514	58640.9753086419	0.0479688830673695	0.915974896946655	0	0.957506174049135	1.49	53.67796610169492	24.534274652698702	39.43287671232877	33.12913635617787	60.38571345335897	18.807900716657926
OGT	ENSG00000147162	0	29.752603	0.100688073361312	14.6666666666667	153.047666666667	14.6666666666667	182.800269666667	0.124148315031707	NA	NA	NA	0.698746	NA	1.553	NA	98.76110225461171	41.42739726027397	99.21785265000274	NA	NA
OIP5	ENSG00000104147	19	17.94541626455	1.55355770122297	0	0	19	17.94541626455	1.55355770122297	19802.794136214	0.0359600186347961	0.918046061071213	7.7e-4	0.957421822011411	0.8553	36.87570621468927	49.94306536096561	14.802739726027397	13.3785483782749	50.39328788673309	26.33572219308978
OIT3	ENSG00000138315	36	43.45597985235	1.0939975003705	0.333333333333333	0.3433	36.3333333333333	43.79927985235	1.09406331693732	58640.9753086419	0.0281931143254042	0.934340497187547	0	0.95749729902652	1.2913	26.169491525423727	24.534274652698702	31.586301369863012	34.06990100092983	40.453300705004956	19.897453825088846
OLA1	ENSG00000138430	13	37.75367031299	0.547458535934775	3	6.58973333333333	16	44.3434036463233	0.548022517113704	44.0543469171662	0.0519090928137302	0.922716076988689	0.046516	0.916068015290588	4.9733	58.158192090395474	74.75290366659075	80.43835616438356	75.84094514029427	47.82963351395444	70.1334265571287
OLAH	ENSG00000152463	23	19.51011018101	1.67017941720809	0	0	23	19.51011018101	1.67017941720809	58640.9753086419	0.0161892250180244	0.937730481067514	0	0.957622922127491	0.6794	10.03954802259887	24.534274652698702	10.586301369863014	11.190723623037798	26.46390491172872	1.4682747771368696
OLFM1	ENSG00000130558	8	33.0581378099	0.436644368724046	0	12.71537	8	45.7735078099	0.315349432583237	37.3920269692219	0.123454891145229	0.842623631989314	0.103437	0.867784667381475	7.4684	89.4180790960452	84.60487360510133	88.66849315068494	90.61423180003281	82.9750043698654	82.89926003612422
OLFM2	ENSG00000105088	12	28.66571226424	0.678251743779948	0.666666666666667	1.69299333333333	12.6666666666667	30.3587055975733	0.667381710375425	40.4961324017641	0.0874147042632103	0.90973613745334	0.109604	0.857811827403328	2.908	80.19209039548024	85.2789797312685	66.43835616438356	67.89914127878356	65.81017304667016	84.00046611897687
OLFM3	ENSG00000118733	11	23.7512013356	0.766593402735083	1.33333333333333	2.65924	12.3333333333333	26.4104413356	0.751679609243553	58640.9753086419	0.0738009139895439	0.894070278199429	0	0.957400623663762	3.1259	74.27118644067797	24.534274652698702	68.58630136986301	62.03030137286004	73.3554739847346	27.448581250364157
OLFM4	ENSG00000102837	13	17.49775626987	1.18121253702131	0	0.0505333333333333	13	17.5482896032033	1.17781103133497	58640.9753086419	0.0409458428621292	0.917232659846474	0	0.957520268620813	1.4546	44.079096045197744	24.534274652698702	38.21095890410959	28.294043647103862	55.060304142632404	16.879333449863083
OLFM5P	ENSG00000224295	NA	NA	NA	NA	NA	NA	NA	NA	NA	NA	NA	0	NA	NA	NA	24.534274652698702	NA	NA	NA	NA
OLFML1	ENSG00000183801	17	16.92700227786	1.50642326764542	0	0	17	16.92700227786	1.50642326764542	172.374225663021	0.0377556495368481	0.93749062391055	0.022301	0.937397753614017	0.768	39.367231638418076	67.9799590070599	12.619178082191782	14.55450418421485	30.22198916273379	60.66538483948028
OLFML2A	ENSG00000185585	29	42.3914663928	0.932757830963833	0	0.488066666666667	29	42.8795330594667	0.92214092418142	2278.13140369044	0.0289536137133837	0.932909733512742	0.002903	0.955981062082511	2.0715	27.175141242937855	54.41129583238442	54.77808219178082	47.83678827325931	42.25368525316087	44.37452659791412
OLFML2B	ENSG00000162745	40	56.59015315927	0.920113592352197	2.33333333333333	2.2836	42.3333333333333	58.87375315927	0.929091875673461	6662.68871329355	0.0359437130391598	0.917799253005364	0.001333	0.956926833962011	2.1243	36.85310734463277	51.23889774538829	55.849315068493155	47.19684953235246	51.465361533531436	38.69370156732506
OLFML3	ENSG00000116774	9	12.74543267026	1.23222308951204	0.666666666666667	0.573933333333333	9.66666666666667	13.3193660035933	1.24214632917312	58640.9753086419	0.0329305678606033	0.9250200750058	0	0.957527275682711	1.499	32.2542372881356	24.534274652698702	39.70958904109589	24.831810971941152	47.0663636893317	15.935442521703663
OLIG1	ENSG00000184221	4	10.4356449786	0.877139749906054	5.33333333333333	4.7167	9.33333333333333	15.1523449786	1.06423285470783	58640.9753086419	0.0710632130503654	0.89549213169123	0	0.957487684658976	2.5391	72.72881355932203	24.534274652698702	62.287671232876704	36.26319531805502	72.33583872283401	20.952048010254614
OLIG2	ENSG00000205927	NA	NA	NA	NA	NA	NA	NA	NA	NA	0.0936294049024582	NA	0	NA	NA	82.41807909604519	24.534274652698702	NA	NA	NA	NA
OLIG3	ENSG00000177468	9	12.0610714729	1.30214106245896	12.6666666666667	30.048	21.6666666666667	42.1090714729	0.736748338545596	58640.9753086419	0.0807834640145302	0.887424974313678	0	0.95753609491067	1.4072	77.66666666666666	24.534274652698702	36.482191780821914	63.12968331236668	75.38891802132494	14.548738565518846
OLMALINC	ENSG00000235823	NA	NA	NA	NA	NA	NA	NA	NA	NA	NA	NA	0	NA	NA	NA	24.534274652698702	NA	NA	NA	NA
OLR1	ENSG00000173391	22	29.47295450664	1.06588602098329	0	0	22	29.47295450664	1.06588602098329	24.4887506709309	0.0257103256881237	0.971797863331971	0.03402	0.931708791908082	1.5518	22.864406779661017	71.81963106353906	41.397260273972606	36.12098670896461	9.800151488667481	65.05272970925829
OMA1	ENSG00000162600	14	7.92070893011	2.76319785337285	1.33333333333333	1.73990666666667	15.3333333333333	9.66061559677667	2.43247259207774	58640.9753086419	0.0219944771379232	0.93729217958843	0	0.957645628346675	0.6026	17.994350282485875	24.534274652698702	9.112328767123287	5.1140403653667335	32.237953737691555	0.7865757734661827
OMD	ENSG00000127083	11	17.23776556728	1.05625721499916	0	0.199926666666667	11	17.4376922339467	1.0441470124962	58640.9753086419	0.0433922633528709	0.91691716916881	0	0.957495562072674	1.7788	47.69491525423729	24.534274652698702	47.73150684931507	37.76185527539244	57.169492512963934	20.107207364679837
OMG	ENSG00000126861	NA	NA	NA	NA	NA	NA	NA	NA	NA	0.0507378950715065	NA	0.058785	NA	NA	56.90395480225988	77.33090412206786	NA	NA	NA	NA
OMP	ENSG00000254550	0	1.600727643	1.87148156443375	0	0	0	1.600727643	1.87148156443375	58640.9753086419	0.0170500930398703	0.937658832354125	0	0.957548458925397	2.1279	11.129943502824858	24.534274652698702	55.91780821917808	8.625499097522294	27.745732098118054	12.043349064848812
ONECUT1	ENSG00000169856	7	23.59494839817	0.557242744529667	11.3333333333333	33.203	18.3333333333333	56.79794839817	0.476921047145624	4.1369237976342	0.093549981713295	0.988673265637701	0.126677	0.86082680427011	2.6581	82.37853107344633	87.47437941243452	63.6986301369863	80.53382924027785	7.23067062867797	83.70914175843384
ONECUT2	ENSG00000119547	3	26.16018318058	0.296391522735538	14	42.321	17	68.48118318058	0.372353818940535	58640.9753086419	0.131152495741844	0.836234649750826	0	0.95721167051517	10.4259	90.63276836158192	24.534274652698702	93.75342465753424	87.19575561997485	83.34789955136048	34.15486803006468
ONECUT3	ENSG00000205922	2	11.4481317712	0.549940701915249	14.6666666666667	25.9583333333333	16.6666666666667	37.4064651045333	0.671020805656477	1795.6241355612	0.0435558669269085	0.916841107047356	0.004258	0.954526887791595	4.6097	47.932203389830505	56.27875199271236	78.58082191780822	67.63113274626703	57.57152013051331	47.18289343354891
OOEP	ENSG00000203907	14	11.36033152811	1.92657105637412	0	0	14	11.36033152811	1.92657105637412	169.471874257691	0.0134524628520012	0.95657610208939	0.016819	0.937613906031289	0.6595	6.531073446327684	65.77544978364838	10.164383561643836	8.111360280041566	13.610674124570295	59.284507370506326
OOSP1	ENSG00000284873	1	1.71819926098	2.76095132044513	0	0	1	1.71819926098	2.76095132044513	NA	NA	NA	0	NA	1.5267	NA	24.534274652698702	40.61369863013699	4.173275720614782	NA	NA
OOSP2	ENSG00000149507	5	8.97510551764	1.17135502062665	0	0	5	8.97510551764	1.17135502062665	58640.9753086419	0.0122033935040236	0.938000213240415	0	0.957521474375562	1.7781	5.1807909604519775	24.534274652698702	47.71232876712329	28.6386260460537	22.956359610790656	16.745324244013275
OOSP3	ENSG00000285231	NA	NA	NA	NA	NA	NA	NA	NA	NA	NA	NA	0	NA	NA	NA	24.534274652698702	NA	NA	NA	NA
OOSP4A	ENSG00000285010	NA	NA	NA	NA	NA	NA	NA	NA	NA	NA	NA	0	NA	NA	NA	24.534274652698702	NA	NA	NA	NA
OOSP4B	ENSG00000255393	NA	NA	NA	NA	NA	NA	NA	NA	NA	NA	NA	0	NA	NA	NA	24.534274652698702	NA	NA	NA	NA
OPA1	ENSG00000198836	54	143.99149658109	0.470445064969731	4.33333333333333	18.5903333333333	58.3333333333333	162.581829914423	0.446211510687106	13.5636954642897	0.201961845159531	0.518111290009712	0.281154	0.692899285854247	2.4047	96.34463276836158	94.3202004099294	60.421917808219185	82.54662801509599	94.08028899376566	93.99871817281361
OPA1-AS1	ENSG00000224855	NA	NA	NA	NA	NA	NA	NA	NA	NA	NA	NA	0	NA	NA	NA	24.534274652698702	NA	NA	NA	NA
OPA3	ENSG00000125741	6	3.7029800644	3.19807167375046	0	0.12733	6	3.8303100644	3.09175900992635	7.64519001492378	0.015693586319685	0.998961842126855	0.117053	0.877638245251807	0.1519	9.36723163841808	86.26281029378274	3.8356164383561646	3.4239457419460706	1.1536444677503965	79.65390665967487
OPALIN	ENSG00000197430	6	7.25943889518	1.63131005349232	0	0	6	7.25943889518	1.63131005349232	58640.9753086419	0.0208512861281633	0.937362970193119	0	0.957556735251322	1.2843	16.175141242937855	24.534274652698702	31.260273972602743	11.863479735273202	31.57956068286431	10.044863951523624
OPCML	ENSG00000183715	9	32.4473262534	0.484021897504414	1.33333333333333	7.21240333333333	10.3333333333333	39.6597295867333	0.438191065251723	119.283241167337	0.135605067014694	0.85084476243769	0.027389	0.93375018098146	6.1495	91.26553672316385	69.86563425187884	84.93150684931507	83.04435814691243	82.38070267435764	64.41181611606362
OPHN1	ENSG00000079482	5	30.966243	0.339499851781875	3.33333333333333	12.8898333333333	8.33333333333333	43.8560763333333	0.338831358801515	NA	NA	NA	0.135528	NA	3.8207	NA	88.51742199954452	74.02191780821917	89.28512826122628	NA	NA
OPLAH	ENSG00000178814	97	186.16313590606	0.616833255760688	2.33333333333333	3.616	99.3333333333333	189.77913590606	0.618391965061345	109.081722847015	0.045287448912859	0.875028905663044	0.013761	0.937528158765023	7.0947	50.248587570621474	64.13573217945799	87.76986301369864	71.1261827927583	78.35460001165298	59.97785934859873
OPN1LW	ENSG00000102076	1	5.365749	0.884101086053518	0	0.170326666666667	1	5.53607566666667	0.856900231142778	NA	NA	NA	0.030868	NA	2.5531	NA	70.89045775449783	62.47123287671232	53.426680522890116	NA	NA
OPN1MW	ENSG00000268221	0	2.5563334	1.17188637192394	1.33333333333333	22.3518666666667	1.33333333333333	24.9082000666667	0.211794097825071	NA	NA	NA	0.041885	NA	2.3701	NA	73.84194944204053	59.890410958904106	96.13848930700651	NA	NA
OPN1SW	ENSG00000128617	21	30.47588904747	0.992274359709899	0.333333333333333	0.331363333333333	21.3333333333333	30.8072523808033	0.99432223594877	43.2051164586742	0.038020133972168	0.956426226264839	0.030947	0.934849980245064	1.5515	39.7683615819209	70.91778638123434	41.37808219178083	41.776513701252526	13.750509817630956	63.992309036881664
OPN3	ENSG00000054277	19	25.7156859052	1.08413361954332	0.333333333333333	0.897	19.3333333333333	26.6126859052	1.06242576113954	161.439949551337	0.0152689153328538	0.955252914618798	0.019718	0.937583557758358	1.3998	8.841807909604519	66.94602596219539	36.12054794520548	36.38899524148116	14.397249898036463	59.52339334615161
OPN4	ENSG00000122375	40	48.40431900412	1.07571741915644	2	1.78696666666667	42	50.1912856707867	1.08233821390976	109.702577675903	0.0554947480559349	0.932111064737303	0.017266	0.937714247898897	1.1349	61.77401129943503	66.01229788203142	25.131506849315066	34.88486572225564	43.02860805220533	58.30565751908174
OPN5	ENSG00000124818	7	12.68819829668	1.03624750299437	0	0	7	12.68819829668	1.03624750299437	58640.9753086419	0.0433389209210873	0.916926404585267	0	0.957500100765702	1.9476	47.612994350282484	24.534274652698702	52.21917808219179	38.4017940162993	57.10540115364447	19.524558643593778
OPRD1	ENSG00000116329	10	14.02799946848	1.20916879657965	1.66666666666667	3.45306666666667	11.6666666666667	17.4810661351467	1.08871757968027	21.5276165342462	0.0550531484186649	0.96557662579008	0.061315	0.908736209965555	1.0675	61.35593220338983	77.8023229332726	22.4986301369863	34.425422523655854	11.583056575190824	72.44654197984036
OPRK1	ENSG00000082556	8	14.71504263451	0.980945150736016	5.33333333333333	8.2499	13.3333333333333	22.96494263451	0.917720407247823	26.7610457472776	0.059055995196104	0.955208741548354	0.046607	0.916834114281645	1.9709	64.62711864406779	74.77112275108175	52.797260273972604	48.20871848164961	14.426382334090775	69.21284157781274
OPRL1	ENSG00000125510	5	18.0618207492	0.582058423384983	1	1.18693333333333	6	19.2487540825333	0.61522920401203	157.036692180407	0.0695302858948708	0.912017679774278	0.012148	0.937929208338645	4.4527	71.82485875706215	63.03803233887497	77.74246575342467	71.33949570639392	64.51669288585911	56.08576589174387
OPRM1	ENSG00000112038	26	31.36902155298	1.15007119436546	8.66666666666667	9.25546666666667	34.6666666666667	40.6244882196467	1.13293354681809	29.0293952475908	0.0607618987560272	0.956313843542662	0.051283	0.915587048264727	0.7908	66.01129943502825	75.8005010248235	13.046575342465752	31.12180714324782	13.80877468973955	70.50049525141293
OPRPN	ENSG00000171199	0	1.00801364765	2.97191638281683	0	0.0676166666666667	0	1.0756303143166701	2.78509468697629	14876.8046021605	0.0121645051985979	0.938023163899225	8.7e-4	0.957324841162287	1.8893	5.146892655367232	50.16169437485767	50.558904109589044	4.107640977957658	22.804870943308273	30.89786167919361
OPTC	ENSG00000188770	21	24.30320841861	1.24429839757338	0.666666666666667	1.11866666666667	21.6666666666667	25.4218750852767	1.22035799252765	160.457673217662	0.0105283465236425	0.957186681353632	0.01322	0.938080100249034	1.0522	3.615819209039548	63.76224094739239	21.824657534246576	26.051523272985833	13.377614636135874	55.136048476373595
OPTN	ENSG00000123240	48	64.03844402762	0.953393984378774	0	0	48	64.03844402762	0.953393984378774	13.7327820289778	0.0458637662231922	0.964575349136149	0.077307	0.893912331487424	0.9209	51.067796610169495	80.97016624914598	16.96986301369863	45.17311163375813	11.81611606362523	77.0960787741071
OR10A2	ENSG00000170790	NA	NA	NA	NA	NA	NA	NA	NA	NA	0.00897437520325184	NA	0	NA	NA	2.4519774011299433	24.534274652698702	NA	NA	NA	NA
OR10A3	ENSG00000170683	NA	NA	NA	NA	NA	NA	NA	NA	NA	0.00846829172223806	NA	0	NA	NA	2.1016949152542375	24.534274652698702	NA	NA	NA	NA
OR10A4	ENSG00000170782	10	8.1848445528	2.07239357159437	0	0	10	8.1848445528	2.07239357159437	58640.9753086419	0.00721758930012583	0.949029736673937	0	0.957596107115213	0.9091	1.327683615819209	24.534274652698702	16.50958904109589	6.9901000929825585	17.357105401153646	3.076385247334372
OR10A5	ENSG00000166363	0	1.60755179252	1.86353701790091	0	0	0	1.60755179252	1.86353701790091	58640.9753086419	0.00764645589515566	0.946465331409711	0	0.957548373317606	2.1309	1.519774011299435	24.534274652698702	55.99726027397261	8.702072963955587	18.23107848278272	12.08413447532483
OR10A6	ENSG00000279000	NA	NA	NA	NA	NA	NA	NA	NA	NA	NA	NA	0	NA	NA	NA	24.534274652698702	NA	NA	NA	NA
OR10A7	ENSG00000179919	6	6.66952762968	1.77559736010697	0	0	6	6.66952762968	1.77559736010697	58640.9753086419	0.0086988415569067	0.941029153480535	0	0.957563991310643	1.2129	2.2203389830508473	24.534274652698702	28.61917808219178	9.785046217797955	19.745965157606477	8.564936199965047
OR10AC1	ENSG00000176510	NA	NA	NA	NA	NA	NA	NA	NA	NA	NA	NA	0	NA	NA	NA	24.534274652698702	NA	NA	NA	NA
OR10AD1	ENSG00000172640	NA	NA	NA	NA	NA	NA	NA	NA	NA	0.0150049747899175	NA	0	NA	NA	8.497175141242938	24.534274652698702	NA	NA	NA	NA
OR10AG1	ENSG00000174970	NA	NA	NA	NA	NA	NA	NA	NA	NA	0.00798735115677118	NA	0	NA	NA	1.7881355932203389	24.534274652698702	NA	NA	NA	NA
OR10C1	ENSG00000206474	5	8.1409037964	1.29138424573823	0	0	5	8.1409037964	1.29138424573823	58640.9753086419	0.00595205277204513	0.951925842365222	0	0.957532306335189	1.6192	0.7570621468926554	24.534274652698702	43.397260273972606	22.266586446425634	16.046145778710013	15.212958107556958
OR10D3	ENSG00000197309	1	0.4602274538	10.3076521820276	0	0	1	0.4602274538	10.3076521820276	58640.9753086419	0.00597401801496744	0.952304697825549	0	0.95757537590838	1.2738	0.768361581920904	24.534274652698702	30.865753424657534	0.23519116118798422	15.906310085649366	6.047893724873276
OR10G2	ENSG00000255582	NA	NA	NA	NA	NA	NA	NA	NA	NA	0.010777784511447	NA	0	NA	NA	3.84180790960452	24.534274652698702	NA	NA	NA	NA
OR10G3	ENSG00000169208	NA	NA	NA	NA	NA	NA	NA	NA	NA	0.0109250703826547	NA	0	NA	NA	3.9491525423728815	24.534274652698702	NA	NA	NA	NA
OR10G4	ENSG00000254737	0	0.194307036	15.4175182495913	0	0	0	0.194307036	15.4175182495913	284.450887888334	0.00736172124743461	0.956474470995444	0.011424	0.938405522512431	1.6134	1.3898305084745761	62.49601457526759	43.175342465753424	0.09845211398567244	13.709724407154923	53.77847695624308
OR10G6	ENSG00000198674	NA	NA	NA	NA	NA	NA	NA	NA	NA	NA	NA	0	NA	NA	NA	24.534274652698702	NA	NA	NA	NA
OR10G7	ENSG00000182634	NA	NA	NA	NA	NA	NA	NA	NA	NA	0.00696189003065228	NA	0	NA	NA	1.192090395480226	24.534274652698702	NA	NA	NA	NA
OR10G8	ENSG00000234560	1	0.363125853	13.0639679857511	0	0	1	0.363125853	13.0639679857511	58640.9753086419	0.00261300057172775	0.956561434020091	0	0.957576539328085	1.2571	0.05084745762711865	24.534274652698702	30.260273972602743	0.15861729475469133	13.622327098992017	5.814834236438855
OR10G9	ENSG00000236981	3	1.8979286703	4.08532557059014	0	0	3	1.8979286703	4.08532557059014	58640.9753086419	0.0101117566227913	0.938437409094614	0	0.95758335618133394	1.0995	3.15819209039548	24.534274652698702	23.715068493150685	2.1932943171251935	20.952048010254614	4.445609741886614
OR10H1	ENSG00000186723	NA	NA	NA	NA	NA	NA	NA	NA	NA	0.0074893026612699	NA	0	NA	NA	1.4406779661016949	24.534274652698702	NA	NA	NA	NA
OR10H2	ENSG00000171942	2	5.12645565314	1.22809871924197	0	0.156623333333333	2	5.28307898647333	1.19169023177423	58640.9753086419	0.0294552072882652	0.93304457794846	0	0.957530410305773	1.9709	27.858757062146893	24.534274652698702	52.797260273972604	27.63222665864464	42.131329021732796	15.475150032045676
OR10H3	ENSG00000171936	1	1.06334722906	4.46125629403686	0	0.0735166666666667	1	1.13686389572667	4.17276380771893	58640.9753086419	0.00598599342629313	0.95220423683194	0	0.957568097669909	1.3861	0.7824858757062146	24.534274652698702	35.512328767123286	2.0729639555871557	15.964574957757975	7.376332808949485
OR10H4	ENSG00000176231	6	5.02372391973	2.35729427843574	0	0	6	5.02372391973	2.35729427843574	58640.9753086419	0.0103027150034904	0.938387177137043	0	0.957583778315109	1.0409	3.3559322033898304	24.534274652698702	21.34794520547945	5.44768364054039	21.09771019052613	4.358212433723708
OR10H5	ENSG00000172519	1	1.08370876405	4.37743485681703	0.333333333333333	0.12088	1.33333333333333	1.20458876405	4.37942799983402	58640.9753086419	0.0067220339551568	0.950242311590918	0	0.957567850383826	1.3901	1.0621468926553672	24.534274652698702	35.701369863013696	1.892468413280099	16.78610965448931	7.452077142690669
OR10J1	ENSG00000196184	10	8.46878125384	2.00291148481734	0.333333333333333	0.0697866666666667	10.3333333333333	8.53856792050667	2.03529904745136	58640.9753086419	0.00707455677911639	0.949470279497121	0	0.957592812608633	0.9306	1.2598870056497176	24.534274652698702	17.26027397260274	7.214352130394346	17.170657810406112	3.4026685311425666
OR10J3	ENSG00000196266	NA	NA	NA	NA	NA	NA	NA	NA	NA	NA	NA	0	NA	NA	NA	24.534274652698702	NA	NA	NA	NA
OR10J4	ENSG00000249730	NA	NA	NA	NA	NA	NA	NA	NA	NA	NA	NA	0	NA	NA	NA	24.534274652698702	NA	NA	NA	NA
OR10J5	ENSG00000184155	5	5.65556878545	1.85888198120554	0	0.06984	5	5.72540878545	1.83620686359694	58640.9753086419	0.012986671179533	0.93793490938987	0	0.957563503622914	1.244	5.966101694915254	24.534274652698702	29.720547945205478	8.986490182136407	23.469090485346385	8.716424867447415
OR10K1	ENSG00000173285	NA	NA	NA	NA	NA	NA	NA	NA	NA	0.00731703080236912	NA	9.35e-4	NA	NA	1.3728813559322035	50.346162605329084	NA	NA	NA	NA
OR10K2	ENSG00000180708	NA	NA	NA	NA	NA	NA	NA	NA	NA	0.00677326926961541	NA	0	NA	NA	1.096045197740113	24.534274652698702	NA	NA	NA	NA
OR10P1	ENSG00000175398	7	7.33779626711	1.79183413164052	0	0	7	7.33779626711	1.79183413164052	58640.9753086419	0.0127062825486064	0.937966418026165	0	0.957568686733059	1.1493	5.677966101694915	24.534274652698702	25.791780821917808	9.582672427938519	23.21272504806852	7.201538192623673
OR10Q1	ENSG00000180475	12	8.54965591387	2.2740762348545	0	0	12	8.54965591387	2.2740762348545	58640.9753086419	0.0154516892507672	0.937769685437691	0	0.957615915522043	0.7749	9.07909604519774	24.534274652698702	12.761643835616438	5.814144287042609	25.788032395268885	1.7945580609450644
OR10R2	ENSG00000198965	NA	NA	NA	NA	NA	NA	NA	NA	NA	0.0128791611641645	NA	0	NA	NA	5.875706214689266	24.534274652698702	NA	NA	NA	NA
OR10S1	ENSG00000196248	NA	NA	NA	NA	NA	NA	NA	NA	NA	0.0109360199421644	NA	0	NA	NA	3.9717514124293785	24.534274652698702	NA	NA	NA	NA
OR10T2	ENSG00000186306	5	5.48825328235	1.91555206508982	0	0	5	5.48825328235	1.91555206508982	58640.9753086419	0.00662795873358845	0.950495309925581	0	0.957565547425821	1.2233	1.0056497175141244	24.534274652698702	29.019178082191782	8.198873270251056	16.70453883353727	8.1570820952048
OR10V1	ENSG00000172289	8	7.89351576054	1.82867180519936	0	0	8	7.89351576054	1.82867180519936	58640.9753086419	0.0210769139230251	0.937349332225567	0	0.957574698221198	1.0832	16.519774011299436	24.534274652698702	23.03835616438356	9.10682054367446	31.707743401503237	6.16442346909048
OR10W1	ENSG00000172772	12	9.20903602279	2.11124913419816	0	0	12	9.20903602279	2.11124913419816	58640.9753086419	0.00700920587405562	0.949922089381471	0	0.9576085042172	0.8178	1.231638418079096	24.534274652698702	13.783561643835615	6.749439369906469	17.007516168502008	2.2082386529161653
OR10X1	ENSG00000279111	6	5.88618255674	2.01189744597033	0	0	6	5.88618255674	2.01189744597033	NA	NA	NA	0	NA	1.1265	NA	24.534274652698702	24.802739726027397	7.400317234589508	NA	NA
OR10Z1	ENSG00000198967	NA	NA	NA	NA	NA	NA	NA	NA	NA	0.0102282855659723	NA	0	NA	NA	3.271186440677966	24.534274652698702	NA	NA	NA	NA
OR11A1	ENSG00000204694	1	0.70583839525	6.72089326723343	0	0	1	0.70583839525	6.72089326723343	58640.9753086419	0.0059751090593636	0.952272605671018	0	0.957572422794088	1.3176	0.7740112994350282	24.534274652698702	32.61917808219178	0.5852431220259291	15.923789547281942	6.537318650585561
OR11G2	ENSG00000196832	0	1.05542813399	2.83840479240283	0	0.107486666666667	0	1.16291480065667	2.57605481662318	58640.9753086419	0.00703797070309519	0.949022957466773	0	0.957555261129443	1.9072	1.2429378531073447	24.534274652698702	51.04383561643836	4.7421101569764375	17.368758375575368	10.505156441181612
OR11H1	ENSG00000130538	NA	NA	NA	NA	NA	NA	NA	NA	NA	0.00569258350878954	NA	0.00287	NA	NA	0.7005649717514124	54.35663857891141	NA	NA	NA	NA
OR11H12	ENSG00000257115	NA	NA	NA	NA	NA	NA	NA	NA	NA	0.00489557674154639	NA	0.009783	NA	NA	0.47457627118644063	61.33454793896607	NA	NA	NA	NA
OR11H2	ENSG00000258453	NA	NA	NA	NA	NA	NA	NA	NA	NA	NA	NA	0	NA	NA	NA	24.534274652698702	NA	NA	NA	NA
OR11H4	ENSG00000176198	NA	NA	NA	NA	NA	NA	NA	NA	NA	0.0131126791238785	NA	0	NA	NA	6.135593220338983	24.534274652698702	NA	NA	NA	NA
OR11H6	ENSG00000176219	5	9.63117283983	1.09156331046875	0	0	5	9.63117283983	1.09156331046875	58640.9753086419	0.0236242935061455	0.936820483759992	0	0.957512824643587	1.9161	20.073446327683616	24.534274652698702	51.30684931506849	34.25039654323689	35.052147060537195	17.96306007108315
OR11H7	ENSG00000258806	NA	NA	NA	NA	NA	NA	NA	NA	NA	NA	NA	0	NA	NA	NA	24.534274652698702	NA	NA	NA	NA
OR11L1	ENSG00000197591	3	9.6269812498	0.805408915499218	0	0.18497	3	9.8119512498	0.790225749245419	59219.640067642	0.00665017683058977	0.949368997412141	5.79e-4	0.957346478990634	2.8592	1.0112994350282485	49.57868367114553	65.95616438356164	58.83607723021386	17.217269708092985	30.0122356231428
OR12D1	ENSG00000251608	NA	NA	NA	NA	NA	NA	NA	NA	NA	NA	NA	0	NA	NA	NA	24.534274652698702	NA	NA	NA	NA
OR12D2	ENSG00000280236	NA	NA	NA	NA	NA	NA	NA	NA	NA	NA	NA	0.009783	NA	NA	NA	61.33454793896607	NA	NA	NA	NA
OR12D3	ENSG00000112462	6	11.74266593922	1.00849293624774	0	0	6	11.74266593922	1.00849293624774	58640.9753086419	0.0094835665076971	0.938515930830687	0	0.957498633469031	2.0557	2.790960451977401	24.534274652698702	54.449315068493156	40.58414920964831	20.76560041950708	19.711006234341312
OR13A1	ENSG00000256574	NA	NA	NA	NA	NA	NA	NA	NA	NA	0.0165497865527868	NA	0	NA	NA	10.502824858757062	24.534274652698702	NA	NA	NA	NA
OR13C2	ENSG00000276119	4	2.65216573323	3.45133749069661	0	0	4	2.65216573323	3.45133749069661	NA	NA	NA	0	NA	1.0471	NA	24.534274652698702	21.58904109589041	2.9426242957939053	NA	NA
OR13C3	ENSG00000204246	NA	NA	NA	NA	NA	NA	NA	NA	NA	0.0104575725272298	NA	0	NA	NA	3.514124293785311	24.534274652698702	NA	NA	NA	NA
OR13C4	ENSG00000148136	10	11.00963975175	1.54066977832092	0	0.1564	10	11.16603975175	1.51908999187142	58640.9753086419	0.0148093104362488	0.937792089131978	0	0.957562463695356	1.1496	8.265536723163843	24.534274652698702	25.82191780821918	14.193513099600722	25.444269649828115	8.91452543261667
OR13C5	ENSG00000277556	4	2.9253652909	3.12901744445784	0	0	4	2.9253652909	3.12901744445784	NA	NA	NA	0.003621	NA	1.0753	NA	55.52265998633569	22.78904109589041	3.3637805611770517	NA	NA
OR13C7	ENSG00000243641	NA	NA	NA	NA	NA	NA	NA	NA	NA	NA	NA	0	NA	NA	NA	24.534274652698702	NA	NA	NA	NA
OR13C8	ENSG00000186943	8	7.29450860344	1.97883784911695	0	0	8	7.29450860344	1.97883784911695	58640.9753086419	0.012331722304225	0.938017013789252	0	0.957581846730218	1.0285	5.2824858757062145	24.534274652698702	20.887671232876713	7.6683257671060545	22.86896230262775	4.69614869195361
OR13C9	ENSG00000136839	5	4.56216531373	2.30439587033424	0	0	5	4.56216531373	2.30439587033424	58640.9753086419	0.0101884370669723	0.938408687858358	0	0.95757673420259	1.1174	3.2372881355932206	24.534274652698702	24.482191780821918	5.660996554176009	21.062751267260964	5.7623958515411005
OR13D1	ENSG00000179055	3	7.44278827316	1.04176771437846	0	0	3	7.44278827316	1.04176771437846	58640.9753086419	0.00896491017192602	0.938713221851243	0	0.957513895110594	2.1499	2.446327683615819	24.534274652698702	56.38630136986301	37.997046436580426	20.35191982753598	17.794091941968176
OR13F1	ENSG00000186881	13	8.47864403749	2.43772105354624	0	0	13	8.47864403749	2.43772105354624	58640.9753086419	0.00261300057172775	0.956703127720554	0	0.957628330126171	0.7	0.05084745762711865	24.534274652698702	10.967123287671233	5.092162117814354	13.53492979082911	1.2293888014915808
OR13G1	ENSG00000197437	NA	NA	NA	NA	NA	NA	NA	NA	NA	0.00522840349003673	NA	0.00512	NA	NA	0.5847457627118644	57.2808016397176	NA	NA	NA	NA
OR13H1	ENSG00000171054	NA	NA	NA	NA	NA	NA	NA	NA	NA	NA	NA	0	NA	NA	NA	24.534274652698702	NA	NA	NA	NA
OR13J1	ENSG00000168828	11	8.34484359207	2.18188801863297	0	0	11	8.34484359207	2.18188801863297	58640.9753086419	0.0162099450826645	0.937723630224648	0	0.957606354166215	0.8376	10.07909604519774	24.534274652698702	14.328767123287673	6.257178799978121	26.650352502476267	2.3655538076093876
OR14A16	ENSG00000196772	NA	NA	NA	NA	NA	NA	NA	NA	NA	0.0158198177814484	NA	0	NA	NA	9.536723163841808	24.534274652698702	NA	NA	NA	NA
OR14A2	ENSG00000241128	NA	NA	NA	NA	NA	NA	NA	NA	NA	0.0101087652146816	NA	0	NA	NA	3.1412429378531073	24.534274652698702	NA	NA	NA	NA
OR14C36	ENSG00000177174	5	6.83946610468	1.53711338689841	0	0	5	6.83946610468	1.53711338689841	58640.9753086419	0.0145616130903363	0.93780369222494	0	0.957548840416841	1.4059	7.971751412429379	24.534274652698702	36.42191780821918	13.827052453098503	25.20538367418284	11.96177824389676
OR14I1	ENSG00000189181	NA	NA	NA	NA	NA	NA	NA	NA	NA	0.0148208541795611	NA	0	NA	NA	8.293785310734464	24.534274652698702	NA	NA	NA	NA
OR14J1	ENSG00000204695	NA	NA	NA	NA	NA	NA	NA	NA	NA	0.00946413073688745	NA	0	NA	NA	2.7796610169491522	24.534274652698702	NA	NA	NA	NA
OR14K1	ENSG00000153230	NA	NA	NA	NA	NA	NA	NA	NA	NA	0.00798735115677118	NA	0	NA	NA	1.7881355932203389	24.534274652698702	NA	NA	NA	NA
OR1A1	ENSG00000172146	0	0.1981609478	15.1176723103763	0	0	0	0.1981609478	15.1176723103763	58640.9753086419	0.0111622400581837	0.938182954762928	0	0.957565802672528	1.6146	4.146892655367232	24.534274652698702	43.227397260273975	0.10939123776185511	21.936724348890053	8.098817223096205
OR1A2	ENSG00000172150	8	8.21890962898	1.75627307840197	0	0	8	8.21890962898	1.75627307840197	58640.9753086419	0.0113452086225152	0.938154548746225	0	0.957570778126777	1.1145	4.288135593220339	24.534274652698702	24.367123287671234	9.976480883881194	21.98333624657694	6.770378139019982
OR1B1	ENSG00000280094	NA	NA	NA	NA	NA	NA	NA	NA	NA	NA	NA	0	NA	NA	NA	24.534274652698702	NA	NA	NA	NA
OR1C1	ENSG00000221888	NA	NA	NA	NA	NA	NA	NA	NA	NA	0.00521392934024334	NA	0.048915	NA	NA	0.5677966101694915	75.26303803233888	NA	NA	NA	NA
OR1D2	ENSG00000184166	NA	NA	NA	NA	NA	NA	NA	NA	NA	0.0118792448192835	NA	0	NA	NA	4.84180790960452	24.534274652698702	NA	NA	NA	NA
OR1D5	ENSG00000262628	NA	NA	NA	NA	NA	NA	NA	NA	NA	0.00828611105680466	NA	0	NA	NA	1.9887005649717515	24.534274652698702	NA	NA	NA	NA
OR1E1	ENSG00000180016	1	4.8667203077	0.974755937974277	0	0	1	4.8667203077	0.974755937974277	58640.9753086419	0.0221456103026867	0.937146583730022	0	0.957520072253647	2.5405	18.129943502824858	24.534274652698702	62.33698630136987	43.42832139145655	33.327506846122475	16.902639398706526
OR1E2	ENSG00000127780	4	2.8062672217	3.26181304326838	0.333333333333333	0.466366666666667	4.33333333333333	3.27263388836667	2.93664618035517	58640.9753086419	0.0147670824080706	0.937801751911635	0	0.957585074810568	1.0629	8.231638418079095	24.534274652698702	22.298630136986304	3.7302412076792564	25.251995571869728	4.1775913301870276
OR1F1	ENSG00000168124	NA	NA	NA	NA	NA	NA	NA	NA	NA	0.0137291187420487	NA	0	NA	NA	6.864406779661017	24.534274652698702	NA	NA	NA	NA
OR1G1	ENSG00000183024	7	8.45005065623	1.55598047128136	0.333333333333333	1.44133333333333	7.33333333333333	9.89138398956333	1.37280196730105	58640.9753086419	0.0114344824105501	0.938127946621565	0	0.957555040280935	1.2741	4.401129943502824	24.534274652698702	30.882191780821916	18.6676147240606	22.152304375691898	10.580900774922796
OR1I1	ENSG00000094661	NA	NA	NA	NA	NA	NA	NA	NA	NA	0.00696189003065228	NA	0	NA	NA	1.192090395480226	24.534274652698702	NA	NA	NA	NA
OR1J1	ENSG00000136834	9	9.9023417671	1.58601033891753	0	0	9	9.9023417671	1.58601033891753	58640.9753086419	0.0236407928168774	0.936891302043839	0	0.957563118700312	1.1606	20.09039548022599	24.534274652698702	26.394520547945206	12.755018323032331	34.65011944298783	8.786342713977746
OR1J2	ENSG00000197233	NA	NA	NA	NA	NA	NA	NA	NA	NA	0.0148019101470709	NA	0	NA	NA	8.254237288135593	24.534274652698702	NA	NA	NA	NA
OR1J4	ENSG00000239590	3	7.87110068121	0.985079068603755	0.333333333333333	0.113346666666667	3.33333333333333	7.98444734787667	1.03020633832921	58640.9753086419	0.0155382743105292	0.937732779780547	0	0.957508194600159	2.2751	9.1864406779661	24.534274652698702	58.37534246575342	38.8502980911229	26.440598962885275	18.522402843325764
OR1K1	ENSG00000165204	6	8.1947680145	1.44511664411562	0	0	6	8.1947680145	1.44511664411562	58640.9753086419	0.00652684178203344	0.950534236192589	0	0.957545049481416	1.41	0.9717514124293786	24.534274652698702	36.589041095890416	16.20631187441886	16.68705937190468	12.917322146477886
OR1L1	ENSG00000173679	7	7.6466845358	1.7194528871795	0.666666666666667	1.99413333333333	7.66666666666667	9.64081786913333	1.45295946855993	58640.9753086419	0.00907459203153848	0.938753521726617	0	0.957564928011523	1.1822	2.5310734463276834	24.534274652698702	27.34794520547945	15.982059837007057	20.29365495542737	8.285264813843725
OR1L3	ENSG00000171481	5	6.00013206068	1.7521339201241	0	0	5	6.00013206068	1.7521339201241	58640.9753086419	0.0144135681912303	0.93781690290312	0	0.95755927259316	1.2883	7.728813559322035	24.534274652698702	31.432876712328767	10.036646064650228	25.04806851948959	9.578744974654782
OR1L4	ENSG00000136939	NA	NA	NA	NA	NA	NA	NA	NA	NA	0.0274690128862858	NA	0	NA	NA	25.06779661016949	24.534274652698702	NA	NA	NA	NA
OR1L6	ENSG00000171459	NA	NA	NA	NA	NA	NA	NA	NA	NA	0.00906781852245331	NA	0.002417	NA	NA	2.5254237288135593	53.636984741516734	NA	NA	NA	NA
OR1L8	ENSG00000171496	NA	NA	NA	NA	NA	NA	NA	NA	NA	0.0104840332642198	NA	0	NA	NA	3.5423728813559316	24.534274652698702	NA	NA	NA	NA
OR1M1	ENSG00000170929	0	0.85954632	3.48524821042104	0	0	0	0.85954632	3.48524821042104	58640.9753086419	0.00543790543451905	0.953255075276908	0	0.957557686144919	1.8347	0.6186440677966101	24.534274652698702	49.2	2.893398238801069	15.446017595991378	9.85841636077609
OR1N1	ENSG00000171505	6	7.05831632427	1.6777932736877	0	0	6	7.05831632427	1.6777932736877	58640.9753086419	0.00668562110513448	0.950238972614592	0	0.957559218953348	1.2593	1.0480225988700564	24.534274652698702	30.32328767123288	11.037575890171198	16.791936141700177	9.596224436287358
OR1N2	ENSG00000171501	10	10.4076156933	1.629789159744	0	0	10	10.4076156933	1.629789159744	3417.03430153566	0.0165944173932076	0.937691403481383	0.002891	0.956529854432024	1.0926	10.576271186440678	54.38396720564792	23.43835616438356	11.912705792266038	27.192215813086293	41.962360892617845
OR1P1	ENSG00000262085	NA	NA	NA	NA	NA	NA	NA	NA	NA	NA	NA	0	NA	NA	NA	24.534274652698702	NA	NA	NA	NA
OR1Q1	ENSG00000165202	5	7.24669843054	1.45073442885882	0	0	5	7.24669843054	1.45073442885882	58640.9753086419	0.00971000641584396	0.938503082683756	0	0.957543713983616	1.4684	2.92090395480226	24.534274652698702	38.71780821917808	16.042225017776076	20.788906368350524	13.179514070966619
OR1R1P	ENSG00000180042	NA	NA	NA	NA	NA	NA	NA	NA	NA	NA	NA	0	NA	NA	NA	24.534274652698702	NA	NA	NA	NA
OR1S1	ENSG00000280204	NA	NA	NA	NA	NA	NA	NA	NA	NA	NA	NA	0	NA	NA	NA	24.534274652698702	NA	NA	NA	NA
OR1S2	ENSG00000197887	NA	NA	NA	NA	NA	NA	NA	NA	NA	0.0175818167626858	NA	0	NA	NA	11.76271186440678	24.534274652698702	NA	NA	NA	NA
OR2A1	ENSG00000221970	0	0.414890118	7.22054381047945	0	0	0	0.414890118	7.22054381047945	58640.9753086419	0.0168167389929295	0.937676476018528	0	0.957563155056002	1.6826	10.830508474576272	24.534274652698702	45.24109589041096	0.5196083793688047	27.46023422478588	8.780516226766878
OR2A12	ENSG00000221858	1	0.946250931	5.01332613049823	0	0	1	0.946250931	5.01332613049823	58640.9753086419	0.021553011611104	0.937282691074291	0	0.957569517779636	1.363	17.282485875706215	24.534274652698702	34.40547945205479	1.3126948531422613	32.331177533065315	6.9393462681349405
OR2A14	ENSG00000221938	NA	NA	NA	NA	NA	NA	NA	NA	NA	0.00900240242481232	NA	0	NA	NA	2.480225988700565	24.534274652698702	NA	NA	NA	NA
OR2A2	ENSG00000221989	7	8.86890871396	1.48249511033263	0	0.179753333333333	7	9.04866204729333	1.4530450727094	58640.9753086419	0.0124767851084471	0.937982536883835	0	0.957549820224238	1.3259	5.446327683615819	24.534274652698702	32.96164383561644	15.976590275118966	23.07288935500786	11.728718755462324
OR2A25	ENSG00000221933	2	1.08589340061	5.79780079548815	0	0	2	1.08589340061	5.79780079548815	8523.4163440917	0.0124418828636408	0.938002668072966	0.00103	0.957324146286021	1.158	5.389830508474576	50.53518560692325	26.26849315068493	0.9571733304162393	22.933053661947213	30.944473576880497
OR2A4	ENSG00000180658	NA	NA	NA	NA	NA	NA	NA	NA	NA	0.00686135189607739	NA	0	NA	NA	1.1242937853107344	24.534274652698702	NA	NA	NA	NA
OR2A42	ENSG00000212807	0	0.32506393928	9.21582467802914	0	0	0	0.32506393928	9.21582467802914	58640.9753086419	0.0104287499561906	0.938334512699354	0	0.957564253818937	1.654	3.4971751412429377	24.534274652698702	44.4054794520548	0.3062954657332	21.30746373011712	8.489191866223848
OR2A5	ENSG00000221836	NA	NA	NA	NA	NA	NA	NA	NA	NA	0.0081591447815299	NA	0	NA	NA	1.9322033898305087	24.534274652698702	NA	NA	NA	NA
OR2A7	ENSG00000243896	0	1.094459947	2.73717853427668	0	0.0619966666666667	0	1.15645661366667	2.59044069457626	58640.9753086419	0.00668562110513448	0.950180101931772	0	0.957554776753822	1.9221	1.0480225988700564	24.534274652698702	51.47123287671233	4.698353661871678	16.844374526597917	10.67412457029657
OR2AE1	ENSG00000244623	6	8.31020224086	1.42504301450006	0	0	6	8.31020224086	1.42504301450006	58640.9753086419	0.0157266017049551	0.937731935554342	0	0.957543591713742	1.4266	9.429378531073446	24.534274652698702	37.24657534246575	16.80796368210906	26.452251937306997	13.220299481442638
OR2AG1	ENSG00000279486	1	1.1649687305	4.07209600926759	0	0.03584	1	1.2008087305	3.9505579847136	NA	NA	NA	0	NA	1.4065	NA	24.534274652698702	36.46027397260274	2.3737898594322644	NA	NA
OR2AG2	ENSG00000188124	NA	NA	NA	NA	NA	NA	NA	NA	NA	0.0148150846362114	NA	0.003918	NA	NA	8.271186440677965	55.852880892735136	NA	NA	NA	NA
OR2AJ1	ENSG00000177275	NA	NA	NA	NA	NA	NA	NA	NA	NA	0.00741889793425798	NA	0	NA	NA	1.4067796610169492	24.534274652698702	NA	NA	NA	NA
OR2AK2	ENSG00000187080	NA	NA	NA	NA	NA	NA	NA	NA	NA	0.007902966812253	NA	0.006362	NA	NA	1.7005649717514126	58.55158278296516	NA	NA	NA	NA
OR2AP1	ENSG00000179615	NA	NA	NA	NA	NA	NA	NA	NA	NA	0.015307835303247	NA	0	NA	NA	8.892655367231638	24.534274652698702	NA	NA	NA	NA
OR2AT4	ENSG00000171561	NA	NA	NA	NA	NA	NA	NA	NA	NA	0.0233763251453638	NA	0	NA	NA	19.717514124293785	24.534274652698702	NA	NA	NA	NA
OR2B11	ENSG00000177535	NA	NA	NA	NA	NA	NA	NA	NA	NA	0.017642779275775	NA	0	NA	NA	11.858757062146893	24.534274652698702	NA	NA	NA	NA
OR2B2	ENSG00000168131	8	12.79746464184	1.12793042365624	0.333333333333333	0.470966666666667	8.33333333333333	13.2684313085067	1.11993751109066	58640.9753086419	0.0209706798195839	0.937318319287131	0	0.957512761053372	1.7105	16.37853107344633	24.534274652698702	45.92876712328767	32.095389159328334	31.9932412748354	17.968886558294002
OR2B3	ENSG00000204703	6	11.01551788888	1.0750648105592	0	0	6	11.01551788888	1.0750648105592	58640.9753086419	0.0162829197943211	0.937690992800298	0	0.957508422939954	1.8993	10.16949152542373	24.534274652698702	50.838356164383555	35.415413225400656	27.203868787508014	18.4874439200606
OR2B6	ENSG00000124657	5	10.42827270055	1.00812811580839	0	0.0408433333333333	5	10.4691160338833	1.00419508912845	58640.9753086419	0.0137579292058945	0.937845410280966	0	0.957502158086254	2.0996	6.9209039548022595	24.534274652698702	55.364383561643834	40.95607941803861	24.55281710656645	19.320631591213655
OR2C1	ENSG00000168158	15	16.41046912693	1.40746310062741	0	0	15	16.41046912693	1.40746310062741	58640.9753086419	0.0120439380407333	0.938041970012901	0	0.95756084755568	1.0955	5.045197740112995	24.534274652698702	23.56986301369863	17.32757206147788	22.682514711880202	9.258288178057455
OR2C3	ENSG00000196242	1	1.1751164082	4.03693156293941	0	0	1	1.1751164082	4.03693156293941	58640.9753086419	0.0115123800933361	0.938123588214745	0	0.957566738989519	1.4086	4.497175141242938	24.534274652698702	36.54246575342466	2.247989936006121	22.18143681174621	7.778360426498864
OR2D2	ENSG00000166368	8	9.5959834652	1.50423870232205	0	0	8	9.5959834652	1.50423870232205	58640.9753086419	0.01008833758533	0.938408680627409	0	0.95755389629611	1.2608	3.1242937853107344	24.534274652698702	30.367123287671234	14.647486736312416	21.068577754471832	10.878051622676693
OR2D3	ENSG00000178358	11	10.90594977402	1.66950285194576	0	0	11	10.90594977402	1.66950285194576	58640.9753086419	0.00900240242481231	0.939295435290026	0	0.95757648526284	1.0314	2.4745762711864403	24.534274652698702	20.980821917808218	11.218071432478254	20.101380877468983	5.849793159704021
OR2F1	ENSG00000213215	NA	NA	NA	NA	NA	NA	NA	NA	NA	0.00668003270402551	NA	0	NA	NA	1.03954802259887	24.534274652698702	NA	NA	NA	NA
OR2F2	ENSG00000221910	5	7.69779166873	1.36572089258373	0	0	5	7.69779166873	1.36572089258373	58640.9753086419	0.0101196672767401	0.938382914485692	0	0.95753798533317	1.5421	3.1751412429378534	24.534274652698702	41.14794520547945	19.023136246786635	21.11518965215872	14.140884460758613
OR2G2	ENSG00000177489	6	9.4636552716	1.25135534976203	0	0.0766	6	9.5402552716	1.24130804839923	58640.9753086419	0.0110127748921514	0.938181345786212	0	0.957528834646212	1.6081	4.0508474576271185	24.534274652698702	42.986301369863014	24.875567467045883	21.94255083610092	15.714036007690964
OR2G3	ENSG00000177476	6	8.01941894718	1.47671492541048	0	0	6	8.01941894718	1.47671492541048	58640.9753086419	0.0137005979195237	0.937865209450382	0	0.957547257311616	1.3852	6.822033898305084	24.534274652698702	35.43561643835616	15.42963408630969	24.26149274602342	12.433723707976469
OR2G6	ENSG00000188558	NA	NA	NA	NA	NA	NA	NA	NA	NA	0.00814328342676163	NA	0	NA	NA	1.9152542372881356	24.534274652698702	NA	NA	NA	NA
OR2H1	ENSG00000204688	NA	NA	NA	NA	NA	NA	NA	NA	NA	0.0103240916505456	NA	0	NA	NA	3.389830508474576	24.534274652698702	NA	NA	NA	NA
OR2H2	ENSG00000204657	NA	NA	NA	NA	NA	NA	NA	NA	NA	0.0266801118850708	NA	0.002201	NA	NA	24.084745762711865	53.22250056934639	NA	NA	NA	NA
OR2I1P	NA	NA	NA	NA	NA	NA	NA	NA	NA	NA	NA	NA	0	NA	NA	NA	24.534274652698702	NA	NA	NA	NA
OR2J1	ENSG00000204702	NA	NA	NA	NA	NA	NA	NA	NA	NA	0.0269401557743549	NA	0	NA	NA	24.350282485875706	24.534274652698702	NA	NA	NA	NA
OR2J2	ENSG00000204700	0	1.0394454532	2.88204856188599	0	0.0303753333333333	0	1.06982078653333	2.80021879483331	58640.9753086419	0.0143401455134153	0.937820544945718	0	0.957555459359181	1.9012	7.610169491525423	24.534274652698702	50.87671232876713	4.069354044741019	24.972324185748406	10.411932645807838
OR2J3	ENSG00000204701	0	1.02773934585	2.91487553303347	0	0	0	1.02773934585	2.91487553303347	58640.9753086419	0.0183394700288773	0.937582274332347	0	0.957555604506391	1.8967	12.762711864406779	24.534274652698702	50.76712328767123	3.795875950336381	28.945988463555324	10.359494260910097
OR2K2	ENSG00000171133	1	0.997326408	4.75658167710984	0	0	1	0.997326408	4.75658167710984	58640.9753086419	0.0209170654416084	0.937362744801923	0	0.957568898769373	1.373	16.282485875706215	24.534274652698702	34.85753424657535	1.5478860143302597	31.585387170075165	7.114140884460767
OR2L13	ENSG00000196071	2	1.1687543816	5.38675509669806	0	0	2	1.1687543816	5.38675509669806	711.594253607132	0.0167706068605184	0.937873921079392	0.005522	0.953658756632834	1.1691	10.762711864406779	57.72261443862446	26.802739726027397	1.1431384346113873	24.162442463438794	48.21418166987124
OR2L2	ENSG00000203663	NA	NA	NA	NA	NA	NA	NA	NA	NA	0.0143114617094398	NA	0	NA	NA	7.559322033898305	24.534274652698702	NA	NA	NA	NA
OR2L3	ENSG00000198128	NA	NA	NA	NA	NA	NA	NA	NA	NA	0.0114366738125682	NA	0	NA	NA	4.406779661016949	24.534274652698702	NA	NA	NA	NA
OR2L5	ENSG00000197454	NA	NA	NA	NA	NA	NA	NA	NA	NA	0.0120701855048537	NA	0.002852	NA	NA	5.067796610169491	54.324755181052154	NA	NA	NA	NA
OR2L8	ENSG00000279263	NA	NA	NA	NA	NA	NA	NA	NA	NA	NA	NA	0	NA	NA	NA	24.534274652698702	NA	NA	NA	NA
OR2M2	ENSG00000198601	NA	NA	NA	NA	NA	NA	NA	NA	NA	0.00642945664003491	NA	0	NA	NA	0.9322033898305085	24.534274652698702	NA	NA	NA	NA
OR2M3	ENSG00000228198	NA	NA	NA	NA	NA	NA	NA	NA	NA	0.0129798213019967	NA	0	NA	NA	5.96045197740113	24.534274652698702	NA	NA	NA	NA
OR2M4	ENSG00000171180	NA	NA	NA	NA	NA	NA	NA	NA	NA	0.0152748022228479	NA	0	NA	NA	8.847457627118645	24.534274652698702	NA	NA	NA	NA
OR2M5	ENSG00000162727	5	4.7153900436	2.22951544019363	0	0	5	4.7153900436	2.22951544019363	58640.9753086419	0.0111710308119655	0.938188838669281	0	0.957574897906795	1.1339	4.163841807909605	24.534274652698702	25.104109589041094	6.049335448230593	21.930897861679185	6.141117520247036
OR2M7	ENSG00000177186	4	3.41889133984	2.67733546251457	0	0	4	3.41889133984	2.67733546251457	58640.9753086419	0.00883795134723186	0.940501324716306	0	0.957577803463423	1.1291	2.310734463276836	24.534274652698702	24.912328767123288	4.44675381501942	19.87997436345627	5.52933636310668
OR2S2	ENSG00000278889	8	7.24879212592	1.99131792779398	0	0	8	7.24879212592	1.99131792779398	NA	NA	NA	0.008465	NA	1.0244	NA	60.26873149624231	20.769863013698632	7.580812776896579	NA	NA
OR2T1	ENSG00000175143	NA	NA	NA	NA	NA	NA	NA	NA	NA	0.00848321989178658	NA	0	NA	NA	2.11864406779661	24.534274652698702	NA	NA	NA	NA
OR2T10	ENSG00000184022	2	1.1378066755	5.53327182678494	0	0	2	1.1378066755	5.53327182678494	332.705644310448	0.0147081343457103	0.952384931036265	0.009865	0.938660865125618	1.1649	8.158192090395481	61.411979048052835	26.602739726027398	1.0610950062899889	15.865524675173333	53.06181902930723
OR2T11	ENSG00000279301	NA	NA	NA	NA	NA	NA	NA	NA	NA	NA	NA	0	NA	NA	NA	24.534274652698702	NA	NA	NA	NA
OR2T12	ENSG00000177201	NA	NA	NA	NA	NA	NA	NA	NA	NA	0.00809901673346758	NA	0	NA	NA	1.8757062146892656	24.534274652698702	NA	NA	NA	NA
OR2T2	ENSG00000196240	NA	NA	NA	NA	NA	NA	NA	NA	NA	0.00830701738595963	NA	0	NA	NA	1.9943502824858756	24.534274652698702	NA	NA	NA	NA
OR2T27	ENSG00000187701	0	1.1173156855	2.68118698451226	0	0	0	1.1173156855	2.68118698451226	58640.9753086419	0.013796572573483	0.937860093206385	0	0.9575544929399	1.9309	6.966101694915254	24.534274652698702	51.74520547945205	4.424875567467041	24.348890054186327	10.749868904037754
OR2T29	ENSG00000182783	NA	NA	NA	NA	NA	NA	NA	NA	NA	0.036326859146356603	NA	0	NA	NA	37.429378531073446	24.534274652698702	NA	NA	NA	NA
OR2T3	ENSG00000196539	NA	NA	NA	NA	NA	NA	NA	NA	NA	0.0144562805071473	NA	0	NA	NA	7.7909604519774005	24.534274652698702	NA	NA	NA	NA
OR2T33	ENSG00000177212	NA	NA	NA	NA	NA	NA	NA	NA	NA	0.00549700297415257	NA	0	NA	NA	0.6440677966101694	24.534274652698702	NA	NA	NA	NA
OR2T34	ENSG00000183310	NA	NA	NA	NA	NA	NA	NA	NA	NA	0.00698492582887411	NA	0	NA	NA	1.2203389830508475	24.534274652698702	NA	NA	NA	NA
OR2T35	ENSG00000177151	NA	NA	NA	NA	NA	NA	NA	NA	NA	0.00522840349003673	NA	0.006728	NA	NA	0.5847457627118644	58.856752448189475	NA	NA	NA	NA
OR2T4	ENSG00000196944	0	4.0030622621	0.748360149657636	0	0	0	4.0030622621	0.748360149657636	58640.9753086419	0.0144916186109185	0.93779866551697	0	0.957517571405051	3.449	7.858757062146893	24.534274652698702	71.32054794520548	62.24908384838375	25.30443395676747	17.263881605779872
OR2T5	ENSG00000203661	NA	NA	NA	NA	NA	NA	NA	NA	NA	0.00905800797045231	NA	0	NA	NA	2.514124293785311	24.534274652698702	NA	NA	NA	NA
OR2T6	ENSG00000198104	NA	NA	NA	NA	NA	NA	NA	NA	NA	0.0258592031896114	NA	0	NA	NA	23.056497175141246	24.534274652698702	NA	NA	NA	NA
OR2T7	ENSG00000227152	NA	NA	NA	NA	NA	NA	NA	NA	NA	NA	NA	0.002236	NA	NA	NA	53.32042814848555	NA	NA	NA	NA
OR2T8	ENSG00000177462	NA	NA	NA	NA	NA	NA	NA	NA	NA	0.0103402882814407	NA	0	NA	NA	3.406779661016949	24.534274652698702	NA	NA	NA	NA
OR2U1P	ENSG00000204697	NA	NA	NA	NA	NA	NA	NA	NA	NA	NA	NA	0	NA	NA	NA	24.534274652698702	NA	NA	NA	NA
OR2V1	ENSG00000185372	NA	NA	NA	NA	NA	NA	NA	NA	NA	0.0204451307654381	NA	0	NA	NA	15.570621468926554	24.534274652698702	NA	NA	NA	NA
OR2V2	ENSG00000182613	1	1.2708964192	3.73269170226849	0	0	1	1.2708964192	3.73269170226849	58640.9753086419	0.00800640694797039	0.94509635255863	0	0.957565572201531	1.4284	1.807909604519774	24.534274652698702	37.3041095890411	2.598041896844066	18.673891510808133	8.145429120783078
OR2W1	ENSG00000204704	7	9.86993025269	1.33213847168258	0	0	7	9.86993025269	1.33213847168258	58640.9753086419	0.00882279500365257	0.939368939806938	0	0.957537162227334	1.4615	2.2937853107344632	24.534274652698702	38.47945205479452	20.461631023355025	20.089727903047248	14.368117461982166
OR2W3	ENSG00000238243	7	9.4572070476	1.39027450031019	0	0.0770966666666667	7	9.53430371426667	1.37903240723892	234.29657648665	0.0250607784837484	0.943609930778365	0.009448	0.938619885097758	1.4035	22.005649717514125	61.04987474379412	36.30958904109589	18.492588743641633	19.035133717881493	53.149216337470136
OR2Y1	ENSG00000174339	4	8.63563788338	1.05997022457997	0	0	4	8.63563788338	1.05997022457997	58640.9753086419	0.0127427829429507	0.937936825040448	0	0.957512050388467	2.0389	5.740112994350283	24.534274652698702	54.153424657534245	36.58042990756441	23.463263998135517	18.05628386645691
OR2Z1	ENSG00000181733	NA	NA	NA	NA	NA	NA	NA	NA	NA	0.00439189560711384	NA	0	NA	NA	0.3192090395480226	24.534274652698702	NA	NA	NA	NA
OR3A1	ENSG00000180090	1	1.3340068626	3.55610203469622	0	0	1	1.3340068626	3.55610203469622	58640.9753086419	0.0060176164843142	0.952097454838748	0	0.957564802142558	1.4417	0.8022598870056498	24.534274652698702	37.75890410958904	2.7785374391511226	15.993707393812272	8.326050224319758
OR3A2	ENSG00000221882	1	1.1880268603	3.99306166966011	0	0	1	1.1880268603	3.99306166966011	58640.9753086419	0.023817852139473	0.936848850990055	0	0.957566581848206	1.4113	20.372881355932204	24.534274652698702	36.608219178082194	2.30815511677514	34.92979082910914	7.807492862553161
OR3A3	ENSG00000159961	1	1.1688329391	4.05863349645446	0	0	1	1.1688329391	4.05863349645446	58640.9753086419	0.0171153675764799	0.937660848771382	0	0.957566815454601	1.4073	11.237288135593221	24.534274652698702	36.487671232876714	2.2206421265656644	27.716599662063743	7.766707452077142
OR4A10P	ENSG00000255493	NA	NA	NA	NA	NA	NA	NA	NA	NA	NA	NA	0	NA	NA	NA	24.534274652698702	NA	NA	NA	NA
OR4A15	ENSG00000181958	NA	NA	NA	NA	NA	NA	NA	NA	NA	0.00796082150191069	NA	0	NA	NA	1.7570621468926555	24.534274652698702	NA	NA	NA	NA
OR4A16	ENSG00000181961	12	6.05552265473	3.21071696672265	0	0.104436666666667	12	6.15995932139667	3.15628209789975	58640.9753086419	0.00777994096279144	0.947759694056274	0	0.957643062346269	0.6256	1.6271186440677967	24.534274652698702	9.561643835616438	3.325493627960398	17.858183301287653	0.81570820952048
OR4A47	ENSG00000237388	2	2.05981975193	3.05647793501008	0	0	2	2.05981975193	3.05647793501008	58640.9753086419	0.013332168571651	0.937904568875132	0	0.957568793723461	1.3004	6.418079096045198	24.534274652698702	31.90958904109589	3.489580484603181	23.78954728194371	7.1607527821476396
OR4A5	ENSG00000221840	14	4.85239355369	4.51045152679908	0	0	14	4.85239355369	4.51045152679908	58640.9753086419	0.00604697363451123	0.953185134939829	0	0.957677024191466	0.4395	0.8220338983050848	24.534274652698702	6.64931506849315	1.783077175518244	15.480976519256544	0.31463030938645886
OR4A8	ENSG00000225997	NA	NA	NA	NA	NA	NA	NA	NA	NA	NA	NA	0	NA	NA	NA	24.534274652698702	NA	NA	NA	NA
OR4B1	ENSG00000175619	8	6.19874894586	2.32863918853124	0	0	8	6.19874894586	2.32863918853124	58640.9753086419	0.00360455131158232	0.955890051879143	0	0.957594698953801	0.9369	0.16101694915254236	24.534274652698702	17.44109589041096	5.535196630749866	14.04766066538484	3.1987414787624573
OR4C11	ENSG00000172188	NA	NA	NA	NA	NA	NA	NA	NA	NA	0.015159516595304	NA	0.003458	NA	NA	8.67231638418079	55.263038032338876	NA	NA	NA	NA
OR4C12	ENSG00000221954	8	7.97414232654	1.81018210161036	0	0.0392433333333333	8	8.01338565987333	1.80131723691737	58640.9753086419	0.0101586412638426	0.938413065382229	0	0.957573729324544	1.0908	3.203389830508475	24.534274652698702	23.34246575342466	9.407646447519554	21.05692478005011	6.286779700518551
OR4C13	ENSG00000258817	8	4.68589713408	3.08044528127063	0	0.263306666666667	8	4.94920380074667	2.91655997536788	58640.9753086419	0.00696189003065228	0.950122301340538	0	0.957611976525634	0.825	1.192090395480226	24.534274652698702	13.989041095890412	3.784936826560198	16.902639398706526	2.0043116005360417
OR4C15	ENSG00000181939	11	6.63247022487	2.74520859251359	0	0	11	6.63247022487	2.74520859251359	58640.9753086419	0.00921655353158712	0.93939509966293	0	0.957625469623724	0.7268	2.6271186440677963	24.534274652698702	11.58904109589041	4.22797133949571	20.083901415836394	1.3750509817630956
OR4C16	ENSG00000279514	10	7.87798479006	2.15311652506919	0	0	10	7.87798479006	2.15311652506919	NA	NA	NA	0	NA	0.8865	NA	24.534274652698702	15.726027397260273	6.481430837389922	NA	NA
OR4C3	ENSG00000176547	9	5.77122370698	2.72129746125086	0	0	9	5.77122370698	2.72129746125086	58640.9753086419	0.00600630417466163	0.952599267140095	0	0.957611622228957	0.82	0.7909604519774011	24.534274652698702	13.871232876712329	4.288136520264729	15.74899493095613	2.0217910621686173
OR4C45	ENSG00000260811	NA	NA	NA	NA	NA	NA	NA	NA	NA	NA	NA	0	NA	NA	NA	24.534274652698702	NA	NA	NA	NA
OR4C46	ENSG00000185926	2	1.02270827441	6.15600145163979	0	0	2	1.02270827441	6.15600145163979	58640.9753086419	0.00798735115677118	0.945536092557021	0	0.957581239335089	1.1497	1.7881355932203389	24.534274652698702	25.830136986301373	0.7493299786687118	18.516576356114896	4.835984385014285
OR4C4P	ENSG00000197161	NA	NA	NA	NA	NA	NA	NA	NA	NA	NA	NA	0	NA	NA	NA	24.534274652698702	NA	NA	NA	NA
OR4C5	ENSG00000176540	NA	NA	NA	NA	NA	NA	NA	NA	NA	0.00439189560711384	NA	0	NA	NA	0.3192090395480226	24.534274652698702	NA	NA	NA	NA
OR4C6	ENSG00000181903	NA	NA	NA	NA	NA	NA	NA	NA	NA	0.00442830845713615	NA	0	NA	NA	0.33333333333333337	24.534274652698702	NA	NA	NA	NA
OR4D1	ENSG00000141194	NA	NA	NA	NA	NA	NA	NA	NA	NA	0.0119438460096717	NA	0	NA	NA	4.9209039548022595	24.534274652698702	NA	NA	NA	NA
OR4D10	ENSG00000254466	NA	NA	NA	NA	NA	NA	NA	NA	NA	0.0102245295420289	NA	0	NA	NA	3.265536723163842	24.534274652698702	NA	NA	NA	NA
OR4D11	ENSG00000176200	5	7.08636137324	1.48355895995391	0	0	5	7.08636137324	1.48355895995391	58640.9753086419	0.0119859874248505	0.938040706374807	0	0.957545737480775	1.4433	4.966101694915254	24.534274652698702	37.79178082191781	15.271016791554999	22.68834119909107	12.748354017362928
OR4D2	ENSG00000255713	0	1.076553644	2.78270598985032	0	0	0	1.076553644	2.78270598985032	58640.9753086419	0.0104295834898949	0.938324818807766	0	0.957554999014845	1.9152	3.5028248587570623	24.534274652698702	51.271232876712325	4.113110539845749	21.336596166171418	10.58672726213365
OR4D5	ENSG00000171014	6	8.86732073044	1.33551001620674	0	0	6	8.86732073044	1.33551001620674	58640.9753086419	0.0112989554181695	0.938137142124842	0	0.95753650751036	1.5108	4.242937853107344	24.534274652698702	40.12602739726027	20.30848329048844	22.059080580318124	14.484647206199384
OR4D6	ENSG00000166884	7	8.00502557892	1.64248242217435	0	0	7	8.00502557892	1.64248242217435	58640.9753086419	0.0105794612318277	0.938296132368269	0	0.957560537661987	1.222	3.6666666666666665	24.534274652698702	28.98904109589041	11.666575507301872	21.476431859232065	9.322379537376918
OR4D9	ENSG00000172742	2	0.78273485112	8.0433286097628809	0	0	2	0.78273485112	8.0433286097628809	58640.9753086419	0.0101117566227913	0.938438304681165	0	0.957584081663379	1.1189	3.15819209039548	24.534274652698702	24.509589041095893	0.41021714160696376	20.94622152304376	4.299947561615099
OR4E1	ENSG00000276240	NA	NA	NA	NA	NA	NA	NA	NA	NA	NA	NA	0	NA	NA	NA	24.534274652698702	NA	NA	NA	NA
OR4E2	ENSG00000221977	0	0.1981609478	15.1176723103763	0	0	0	0.1981609478	15.1176723103763	58640.9753086419	0.02115797996521	0.93733127686788	0	0.957565802672528	1.6146	16.638418079096045	24.534274652698702	43.227397260273975	0.10939123776185511	31.888364505039917	8.098817223096205
OR4F15	ENSG00000182854	NA	NA	NA	NA	NA	NA	NA	NA	NA	0.00482007768005133	NA	0	NA	NA	0.4576271186440678	24.534274652698702	NA	NA	NA	NA
OR4F17	ENSG00000176695	0	1.2323056528	2.43099775347715	0	0	0	1.2323056528	2.43099775347715	58640.9753086419	0.0115372119471431	0.938110056230504	0	0.957553063023103	1.9757	4.553672316384181	24.534274652698702	52.915068493150685	5.130449051031022	22.251354658276526	11.047019751791638
OR4F21	ENSG00000176269	NA	NA	NA	NA	NA	NA	NA	NA	NA	NA	NA	0	NA	NA	NA	24.534274652698702	NA	NA	NA	NA
OR4F4	ENSG00000177693	NA	NA	NA	NA	NA	NA	NA	NA	NA	0.00559363374486566	NA	0	NA	NA	0.6666666666666667	24.534274652698702	NA	NA	NA	NA
OR4F5	ENSG00000186092	NA	NA	NA	NA	NA	NA	NA	NA	NA	0.0217847656458616	NA	0	NA	NA	17.63276836158192	24.534274652698702	NA	NA	NA	NA
OR4F6	ENSG00000184140	NA	NA	NA	NA	NA	NA	NA	NA	NA	0.0105142295360565	NA	9.17e-4	NA	NA	3.5819209039548023	50.293782737417445	NA	NA	NA	NA
OR4K1	ENSG00000155249	NA	NA	NA	NA	NA	NA	NA	NA	NA	0.00814328342676163	NA	0	NA	NA	1.9152542372881356	24.534274652698702	NA	NA	NA	NA
OR4K13	ENSG00000176253	NA	NA	NA	NA	NA	NA	NA	NA	NA	0.00501475064083934	NA	0	NA	NA	0.5367231638418078	24.534274652698702	NA	NA	NA	NA
OR4K14	ENSG00000169484	NA	NA	NA	NA	NA	NA	NA	NA	NA	0.0217294506728649	NA	0	NA	NA	17.542372881355934	24.534274652698702	NA	NA	NA	NA
OR4K15	ENSG00000169488	1	3.72271961555	1.27430078230313	0.333333333333333	0.11105	1.33333333333333	3.83376961555	1.3760372402579	58640.9753086419	0.00622987234964966	0.95124844984687	0	0.957534912527071	2.1021	0.8700564971751413	24.534274652698702	55.42191780821918	18.574632171963017	16.38408203693993	14.775971566742413
OR4K17	ENSG00000176230	2	1.0629285355	5.92306388586177	0	0	2	1.0629285355	5.92306388586177	58640.9753086419	0.00818334240466356	0.944529214518494	0	0.957580761585881	1.155	1.957627118644068	24.534274652698702	26.15616438356164	0.8970081496472204	18.819553691079648	4.946687642020635
OR4K2	ENSG00000165762	NA	NA	NA	NA	NA	NA	NA	NA	NA	0.00566410319879651	NA	0	NA	NA	0.6892655367231638	24.534274652698702	NA	NA	NA	NA
OR4K3	ENSG00000176290	NA	NA	NA	NA	NA	NA	NA	NA	NA	NA	NA	0	NA	NA	NA	24.534274652698702	NA	NA	NA	NA
OR4K5	ENSG00000176281	13	10.13879958314	2.0385617553861	0	0	13	10.13879958314	2.0385617553861	58640.9753086419	0.0102489180862904	0.938433584996255	0	0.957609906333156	0.8031	3.2937853107344637	24.534274652698702	13.408219178082192	7.187004320953889	20.957874497465482	2.120841344753245
OR4L1	ENSG00000176246	5	6.81083299585	1.54357549438481	0	0	5	6.81083299585	1.54357549438481	58640.9753086419	0.00818334240466356	0.943781954165828	0	0.957549199259644	1.4016	1.957627118644068	24.534274652698702	36.18356164383562	13.635617787015264	19.000174794616328	11.856901474101264
OR4M1	ENSG00000176299	NA	NA	NA	NA	NA	NA	NA	NA	NA	0.00357074895873666	NA	0	NA	NA	0.15254237288135594	24.534274652698702	NA	NA	NA	NA
OR4M2	ENSG00000274102	NA	NA	NA	NA	NA	NA	NA	NA	NA	NA	NA	0	NA	NA	NA	24.534274652698702	NA	NA	NA	NA
OR4M2B	ENSG00000182974	NA	NA	NA	NA	NA	NA	NA	NA	NA	0.0051403152756393	NA	0	NA	NA	0.5480225988700566	24.534274652698702	NA	NA	NA	NA
OR4N2	ENSG00000176294	1	0.94981736698	4.9945017677177	0	0	1	0.94981736698	4.9945017677177	58640.9753086419	0.00543790543451905	0.953351140531575	0	0.957569474577142	1.3637	0.6186440677966101	24.534274652698702	34.42739726027397	1.3345731006946409	15.399405698304491	6.950999242556662
OR4N4	ENSG00000183706	NA	NA	NA	NA	NA	NA	NA	NA	NA	0.0103631541132927	NA	0	NA	NA	3.4350282485875705	24.534274652698702	NA	NA	NA	NA
OR4N4C	ENSG00000279408	NA	NA	NA	NA	NA	NA	NA	NA	NA	NA	NA	0	NA	NA	NA	24.534274652698702	NA	NA	NA	NA
OR4N5	ENSG00000184394	NA	NA	NA	NA	NA	NA	NA	NA	NA	0.0176044572144747	NA	0	NA	NA	11.796610169491526	24.534274652698702	NA	NA	NA	NA
OR4P4	ENSG00000181927	NA	NA	NA	NA	NA	NA	NA	NA	NA	0.0133060002699494	NA	0.002132	NA	NA	6.358757062146893	53.05852880892735	NA	NA	NA	NA
OR4Q2	ENSG00000196383	NA	NA	NA	NA	NA	NA	NA	NA	NA	NA	NA	0	NA	NA	NA	24.534274652698702	NA	NA	NA	NA
OR4Q3	ENSG00000182652	NA	NA	NA	NA	NA	NA	NA	NA	NA	0.00846519973129034	NA	0	NA	NA	2.096045197740113	24.534274652698702	NA	NA	NA	NA
OR4S1	ENSG00000176555	6	6.51942634854	1.81647817143794	0.333333333333333	0.448366666666667	6.33333333333333	6.96779301520667	1.76239583875681	58640.9753086419	0.00567588815465569	0.952855963032229	0	0.957565823663894	1.1957	0.6949152542372881	24.534274652698702	27.96712328767123	9.916315703112176	15.661597622793224	8.081337761463615
OR4S2	ENSG00000174982	NA	NA	NA	NA	NA	NA	NA	NA	NA	0.0157114211469889	NA	0	NA	NA	9.3954802259887	24.534274652698702	NA	NA	NA	NA
OR4X1	ENSG00000176567	9	6.01991336341	2.60887748278477	0	0	9	6.01991336341	2.60887748278477	58640.9753086419	0.00604697363451123	0.952482360580791	0	0.957608816842189	0.8371	0.8220338983050848	24.534274652698702	14.315068493150685	4.649127604878842	15.818912777486446	2.179106216861854
OR4X2	ENSG00000172208	16	8.85065807464	2.74569229527439	0	0.0376366666666667	16	8.88829474130667	2.73406591375868	58640.9753086419	0.00801263749599456	0.947108279298458	0	0.957657912400907	0.5302	1.8192090395480225	24.534274652698702	7.906849315068492	4.255319148936167	18.01549845598089	0.5127308745557286
OR51A2	ENSG00000205496	NA	NA	NA	NA	NA	NA	NA	NA	NA	0.00908010266721249	NA	0	NA	NA	2.5423728813559325	24.534274652698702	NA	NA	NA	NA
OR51A4	ENSG00000205497	NA	NA	NA	NA	NA	NA	NA	NA	NA	0.00546119082719088	NA	0	NA	NA	0.6271186440677966	24.534274652698702	NA	NA	NA	NA
OR51A7	ENSG00000176895	NA	NA	NA	NA	NA	NA	NA	NA	NA	0.00778058543801308	NA	0	NA	NA	1.6384180790960452	24.534274652698702	NA	NA	NA	NA
OR51B2	ENSG00000279012	5	6.9016009085	1.5232748239316	0	0.250053333333333	5	7.15165424183333	1.47001442648694	NA	NA	NA	0	NA	1.4152	NA	24.534274652698702	36.78356164383562	15.588251381064381	NA	NA
OR51B4	ENSG00000183251	6	8.77664290695	1.34930813273064	0	0	6	8.77664290695	1.34930813273064	58640.9753086419	0.00765715818852186	0.946210424884969	0	0.957537666058807	1.4966	1.5254237288135595	24.534274652698702	39.632876712328766	19.706831482798222	18.324302278156495	14.216628794499798
OR51B5	ENSG00000167355	NA	NA	NA	NA	NA	NA	NA	NA	NA	NA	NA	0.002117	NA	NA	NA	53.02209063994534	NA	NA	NA	NA
OR51B6	ENSG00000176239	7	8.53891757904	1.53978694380492	0	0	7	8.53891757904	1.53978694380492	58640.9753086419	0.0122328419238329	0.938013650997668	0	0.957553936503617	1.2848	5.242937853107345	24.534274652698702	31.282191780821915	13.755948148553301	22.886441764260326	10.866398648254972
OR51C1P	NA	NA	NA	NA	NA	NA	NA	NA	NA	NA	NA	NA	0	NA	NA	NA	24.534274652698702	NA	NA	NA	NA
OR51D1	ENSG00000197428	0	1.085190469	2.76055896096705	0	0	0	1.085190469	2.76055896096705	58640.9753086419	0.0111884158104658	0.938169625870978	0	0.957554891820882	1.9185	4.1807909604519775	24.534274652698702	51.38630136986302	4.178745282502874	21.960030297733496	10.639165647031405
OR51E1	ENSG00000180785	NA	NA	NA	NA	NA	NA	NA	NA	NA	0.028491510078311	NA	0.011008	NA	NA	26.570621468926554	62.21817353677977	NA	NA	NA	NA
OR51E2	ENSG00000167332	NA	NA	NA	NA	NA	NA	NA	NA	NA	0.0209621954709291	NA	0.002739	NA	NA	16.36723163841808	54.117513094966974	NA	NA	NA	NA
OR51F1	ENSG00000280021	6	9.2191070616	1.28454909714054	0	0	6	9.2191070616	1.28454909714054	NA	NA	NA	0	NA	1.5672	NA	24.534274652698702	41.824657534246576	22.60022972159929	NA	NA
OR51F2	ENSG00000176925	11	10.59916825624	1.71782481518627	0	0.0247923333333333	11	10.6239605895733	1.71381605733487	58640.9753086419	0.00790491234511137	0.945909942718819	0	0.95758014612818	1.0059	1.7118644067796611	24.534274652698702	20.016438356164386	10.435924082480994	18.4116995863194	5.069043873448692
OR51G1	ENSG00000278870	13	10.1671639748	2.03287456826133	0	0	13	10.1671639748	2.03287456826133	NA	NA	NA	0.001807	NA	0.805	NA	52.359371441585054	13.435616438356165	7.258108625499091	NA	NA
OR51G2	ENSG00000176893	NA	NA	NA	NA	NA	NA	NA	NA	NA	0.0110625382512808	NA	0	NA	NA	4.101694915254237	24.534274652698702	NA	NA	NA	NA
OR51I1	ENSG00000167359	6	7.93758785213	1.49193884502865	0	0	6	7.93758785213	1.49193884502865	58640.9753086419	0.0117668313905597	0.938072553368134	0	0.95754828494456	1.3738	4.757062146892655	24.534274652698702	34.92328767123288	14.953782202045616	22.431975761813206	12.12491988580085
OR51I2	ENSG00000187918	NA	NA	NA	NA	NA	NA	NA	NA	NA	0.00814737379550934	NA	0	NA	NA	1.926553672316384	24.534274652698702	NA	NA	NA	NA
OR51L1	ENSG00000176798	NA	NA	NA	NA	NA	NA	NA	NA	NA	0.00301000662147999	NA	0	NA	NA	0.1016949152542373	24.534274652698702	NA	NA	NA	NA
OR51M1	ENSG00000184698	NA	NA	NA	NA	NA	NA	NA	NA	NA	0.0113870846107602	NA	0	NA	NA	4.361581920903955	24.534274652698702	NA	NA	NA	NA
OR51Q1	ENSG00000167360	10	9.74100846155	1.74132065511242	0	0.15805	10	9.89905846155	1.71351844234547	58640.9753086419	0.0151622425764799	0.937774963753143	0	0.957577813815842	1.0335	8.677966101694915	24.534274652698702	21.052054794520547	10.441393644369086	25.723941035949423	5.511856901474104
OR51S1	ENSG00000176922	9	10.59885064627	1.48178486010108	0	0	9	10.59885064627	1.48178486010108	58640.9753086419	0.0103463977575302	0.938344176581341	0	0.957554529591327	1.2336	3.4180790960451977	24.534274652698702	29.369863013698634	15.287425477219273	21.260851832430234	10.738215929616032
OR51T1	ENSG00000176900	10	10.5307539852	1.61073169685292	0	0	10	10.5307539852	1.61073169685292	58640.9753086419	0.0127254733815789	0.937964213058163	0	0.95756830494133	1.104	5.700564971751413	24.534274652698702	23.956164383561642	12.301044686320623	23.218551535279374	7.300588475208286
OR51V1	ENSG00000176742	9	9.66049524802	1.62571545442604	0	0	9	9.66049524802	1.62571545442604	58640.9753086419	0.0187432579696178	0.937559529088567	0	0.95756607256251	1.1365	13.265536723163843	24.534274652698702	25.186301369863013	12.00568834436362	29.313057157839538	7.953155042824676
OR52A1	ENSG00000182070	NA	NA	NA	NA	NA	NA	NA	NA	NA	0.0169941522181034	NA	0	NA	NA	11.028248587570621	24.534274652698702	NA	NA	NA	NA
OR52A5	ENSG00000171944	0	0.792857184	3.7784008696754	0	0	0	0.792857184	3.7784008696754	58640.9753086419	0.00870231725275516	0.940846414905884	0	0.957558509541302	1.8108	2.2259887005649714	24.534274652698702	48.610958904109594	2.5652245255155037	19.792577055293364	9.701101206082853
OR52B2	ENSG00000255307	13	9.9858204259	2.06979178416889	0	0.266003333333333	13	10.2518237592333	2.01608704569258	58640.9753086419	0.0224568787962198	0.937189975095839	0	0.957611630322803	0.7932	18.480225988700568	24.534274652698702	13.106849315068494	7.372969425149051	33.05366194721202	2.0159645749577635
OR52B4	ENSG00000221996	16	8.7720511374	2.77029662766534	0	0.367	16	9.1390511374	2.65904887917726	58640.9753086419	0.0154136335477233	0.937786527848923	0	0.957658721827537	0.526	9.028248587570621	24.534274652698702	7.813698630136987	4.490510310124165	25.543319932412743	0.48942492571228513
OR52B6	ENSG00000187747	7	7.32523600464	1.79490651142212	0	0	7	7.32523600464	1.79490651142212	58640.9753086419	0.012831007130444	0.937953224078322	0	0.957568839071325	1.1479	5.813559322033898	24.534274652698702	25.71232876712329	9.533446370945683	23.329254792285738	7.131620346093342
OR52D1	ENSG00000181609	9	8.47257494998	1.85365328897474	0	0	9	8.47257494998	1.85365328897474	58640.9753086419	0.0105148777365684	0.93833118483988	0	0.95758037129846	1.0269	3.5875706214689265	24.534274652698702	20.835616438356162	8.80052507794126	21.31911670453883	5.028258462972673
OR52E1	ENSG00000273085	NA	NA	NA	NA	NA	NA	NA	NA	NA	NA	NA	0	NA	NA	NA	24.534274652698702	NA	NA	NA	NA
OR52E2	ENSG00000176787	5	6.89182665754	1.52543519028293	0.666666666666667	0.4663	5.66666666666667	7.35812665754	1.54960244502647	58640.9753086419	0.00775491632521152	0.945960251485748	0	0.95754818366736	1.4137	1.6016949152542375	24.534274652698702	36.72876712328767	13.49340917792486	18.388393637475957	12.159878809066015
OR52E4	ENSG00000180974	NA	NA	NA	NA	NA	NA	NA	NA	NA	0.00797680299729109	NA	0.004689	NA	NA	1.768361581920904	56.8253245274425	NA	NA	NA	NA
OR52E5	ENSG00000277932	NA	NA	NA	NA	NA	NA	NA	NA	NA	NA	NA	0	NA	NA	NA	24.534274652698702	NA	NA	NA	NA
OR52E6	ENSG00000205409	5	5.91529209164	1.77726386894731	0	0.0414833333333333	5	5.95677542497333	1.7648868991546	58640.9753086419	0.00946413073688745	0.938604009235795	0	0.957560317145852	1.2771	2.7796610169491522	24.534274652698702	30.98630136986301	9.899907017447902	20.567499854337825	9.357338460642083
OR52E8	ENSG00000183269	3	6.64309588682	1.16717516351316	0	0.158496666666667	3	6.80159255348667	1.13997662561513	58640.9753086419	0.0050143445841968	0.953764434008398	0	0.957524405628416	1.935	0.5310734463276836	24.534274652698702	51.87945205479452	30.585790078214742	15.201305133135236	16.424867447415963
OR52H1	ENSG00000181616	NA	NA	NA	NA	NA	NA	NA	NA	NA	0.00775491632521152	NA	0	NA	NA	1.6016949152542375	24.534274652698702	NA	NA	NA	NA
OR52I1	ENSG00000232268	NA	NA	NA	NA	NA	NA	NA	NA	NA	0.0167113468050957	NA	0	NA	NA	10.655367231638419	24.534274652698702	NA	NA	NA	NA
OR52I2	ENSG00000226288	NA	NA	NA	NA	NA	NA	NA	NA	NA	0.0201629064977169	NA	0	NA	NA	15.07909604519774	24.534274652698702	NA	NA	NA	NA
OR52J3	ENSG00000205495	7	8.26115217952	1.5915593269214	0.666666666666667	0.676033333333333	7.66666666666667	8.93718551285333	1.56735222598584	58640.9753086419	0.0158509220927954	0.937728885937371	0	0.957557379851907	1.2516	9.581920903954803	24.534274652698702	29.991780821917807	13.148826778975007	26.522169783837327	9.922507720095552
OR52K1	ENSG00000196778	NA	NA	NA	NA	NA	NA	NA	NA	NA	0.0145496241748333	NA	0	NA	NA	7.943502824858757	24.534274652698702	NA	NA	NA	NA
OR52K2	ENSG00000181963	3	2.738540526	2.83130976310873	0	0	3	2.738540526	2.83130976310873	58640.9753086419	0.0149835310876369	0.937784271393552	0	0.957573325649018	1.2024	8.457627118644067	24.534274652698702	28.186301369863013	4.0091888639719855	25.578278855677922	6.362524034259735
OR52L1	ENSG00000183313	6	7.262457523	1.63063200230993	0	0	6	7.262457523	1.63063200230993	502.196128198863	0.00946413073688745	0.953635621947774	0.011433	0.938166210009483	1.2847	2.7796610169491522	62.5051241175131	31.27123287671233	11.879888420937476	15.271222979665552	54.728194371613355
OR52M1	ENSG00000197790	7	6.5238664303	2.01538672548014	0	0	7	6.5238664303	2.01538672548014	58640.9753086419	0.00888373702764511	0.940206118343935	0	0.957578478093241	1.0682	2.350282485875706	24.534274652698702	22.53698630136986	7.378438987037143	19.92075977393229	5.372021208413443
OR52N1	ENSG00000181001	NA	NA	NA	NA	NA	NA	NA	NA	NA	0.0102302841842175	NA	0	NA	NA	3.2768361581920904	24.534274652698702	NA	NA	NA	NA
OR52N2	ENSG00000180988	0	0.5212629878	5.7470650010996	0	0	0	0.5212629878	5.7470650010996	58640.9753086419	0.0141642102971673	0.93783508032643	0	0.957561851278676	1.7174	7.384180790960452	24.534274652698702	46.131506849315066	0.968112454192422	24.646040901940225	9.04270815125561
OR52N4	ENSG00000181074	NA	NA	NA	NA	NA	NA	NA	NA	NA	0.0251011252403259	NA	0	NA	NA	22.045197740112997	24.534274652698702	NA	NA	NA	NA
OR52N5	ENSG00000181009	NA	NA	NA	NA	NA	NA	NA	NA	NA	0.0159440040588379	NA	0	NA	NA	9.728813559322035	24.534274652698702	NA	NA	NA	NA
OR52R1	ENSG00000279270	11	10.1034913379	1.80210123827236	0	0.0793366666666667	11	10.1828280045667	1.78806066868047	NA	NA	NA	0	NA	0.9662	NA	24.534274652698702	18.545205479452054	9.642837608707538	NA	NA
OR52W1	ENSG00000175485	7	8.4790792156	1.55065349292196	0	0	7	8.4790792156	1.55065349292196	58640.9753086419	0.023925444111228	0.936804775068493	0	0.957554679950484	1.2776	20.536723163841806	24.534274652698702	31.013698630136986	13.46606136848439	35.11041193264582	10.714909980772589
OR56A1	ENSG00000180934	NA	NA	NA	NA	NA	NA	NA	NA	NA	0.00699137290939689	NA	0	NA	NA	1.2259887005649717	24.534274652698702	NA	NA	NA	NA
OR56A3	ENSG00000184478	NA	NA	NA	NA	NA	NA	NA	NA	NA	0.0158082414418459	NA	0	NA	NA	9.519774011299436	24.534274652698702	NA	NA	NA	NA
OR56A4	ENSG00000183389	NA	NA	NA	NA	NA	NA	NA	NA	NA	0.00909409299492836	NA	0	NA	NA	2.559322033898305	24.534274652698702	NA	NA	NA	NA
OR56A5	ENSG00000188691	5	8.2635725913	1.27221426236514	0	0.253006666666667	5	8.51657925796667	1.23441989915227	NA	NA	NA	0	NA	1.6415	NA	24.534274652698702	44.052054794520544	25.247497675436193	NA	NA
OR56B1	ENSG00000181023	11	10.88754651208	1.67232481906754	0	0	11	10.88754651208	1.67232481906754	58640.9753086419	0.0126131009310484	0.9379808649964	0	0.9575767055197	1.0299	5.610169491525423	24.534274652698702	20.915068493150685	11.174314937373524	23.119501252694747	5.774048825962836
OR56B2P	NA	NA	NA	NA	NA	NA	NA	NA	NA	NA	NA	NA	0	NA	NA	NA	24.534274652698702	NA	NA	NA	NA
OR56B4	ENSG00000180919	14	7.13599333469	3.06705526285667	0	0	14	7.13599333469	3.06705526285667	58640.9753086419	0.00903142895549535	0.941629157165998	0	0.957653846168809	0.5597	2.4971751412429377	24.534274652698702	8.336986301369862	3.4677022370508013	19.5362116180155	0.6001281827186347
OR5A1	ENSG00000172320	NA	NA	NA	NA	NA	NA	NA	NA	NA	0.00489424914121628	NA	0	NA	NA	0.46610169491525427	24.534274652698702	NA	NA	NA	NA
OR5A2	ENSG00000172324	NA	NA	NA	NA	NA	NA	NA	NA	NA	0.0124347675591707	NA	0	NA	NA	5.384180790960452	24.534274652698702	NA	NA	NA	NA
OR5AC1	ENSG00000213439	NA	NA	NA	NA	NA	NA	NA	NA	NA	NA	NA	0	NA	NA	NA	24.534274652698702	NA	NA	NA	NA
OR5AC2	ENSG00000196578	5	8.12401836163	1.29406833426115	0	0	5	8.12401836163	1.29406833426115	58640.9753086419	0.00498755602166056	0.95386524069537	0	0.957532523686468	1.6162	0.5028248587570622	24.534274652698702	43.28219178082192	22.12437783733523	15.160519722659203	15.183825671502646
OR5AK2	ENSG00000181273	4	7.54942684579	1.2124786707142	0	0	4	7.54942684579	1.2124786707142	58640.9753086419	0.0212272275239229	0.937293607324747	0	0.957526325565466	1.7868	16.76271186440678	24.534274652698702	47.95890410958904	26.54378384291418	32.23212725048069	16.127716599662065
OR5AK3P	ENSG00000181282	NA	NA	NA	NA	NA	NA	NA	NA	NA	NA	NA	0	NA	NA	NA	24.534274652698702	NA	NA	NA	NA
OR5AL1	ENSG00000272987	NA	NA	NA	NA	NA	NA	NA	NA	NA	NA	NA	0	NA	NA	NA	24.534274652698702	NA	NA	NA	NA
OR5AN1	ENSG00000176495	NA	NA	NA	NA	NA	NA	NA	NA	NA	0.00649733329191804	NA	0	NA	NA	0.9491525423728813	24.534274652698702	NA	NA	NA	NA
OR5AP2	ENSG00000172464	6	6.0730289586	1.94999821887072	0.333333333333333	0.138193333333333	6.33333333333333	6.21122229193333	1.97706809354857	58640.9753086419	0.0133053846657276	0.937908104064727	0	0.95757123991025	1.1463	6.350282485875707	24.534274652698702	25.665753424657535	7.673795328994146	23.73710889704597	6.735419215754817
OR5AR1	ENSG00000172459	10	6.80032316227	2.49432546527094	0	0	10	6.80032316227	2.49432546527094	58640.9753086419	0.00261300057172775	0.95665818234676	0	0.957611900415925	0.8113	0.05084745762711865	24.534274652698702	13.610958904109587	4.97183175627633	13.5524092524617	2.0101380877468955
OR5AS1	ENSG00000181785	NA	NA	NA	NA	NA	NA	NA	NA	NA	0.00937818828970194	NA	0	NA	NA	2.7005649717514126	24.534274652698702	NA	NA	NA	NA
OR5AU1	ENSG00000169327	10	8.28677586397	2.04690213831797	0	0	10	8.28677586397	2.04690213831797	58640.9753086419	0.013489575125277	0.937901744536499	0	0.957594926610748	0.9168	6.581920903954802	24.534274652698702	16.805479452054794	7.132308702072962	23.8070267435763	3.16960904270816
OR5B12	ENSG00000172362	1	0.91438426405	5.18804260407873	0.333333333333333	0.0645333333333333	1.33333333333333	0.978917597383333	5.38902332092845	58640.9753086419	0.0169048812240362	0.937673659761882	0	0.95756990366087	1.3569	10.909604519774012	24.534274652698702	34.150684931506845	1.1267297489471133	27.483540173629322	6.875254908815478
OR5B17	ENSG00000197786	7	6.63714438648	1.9809895697335	0	0.127046666666667	7	6.76419105314667	1.94378214617632	58640.9753086419	0.0101117566227913	0.9384297672857	0	0.957577125134151	1.079	3.15819209039548	24.534274652698702	22.93972602739726	7.925395175846418	20.981180446308926	5.674998543378194
OR5B2	ENSG00000172365	3	1.0554862704	7.34605152655781	0.333333333333333	0.0401766666666667	3.33333333333333	1.09566293706667	7.50744411220137	58640.9753086419	0.0166434124112129	0.937695403607698	0	0.957593237020073	1.0098	10.598870056497175	24.534274652698702	20.18082191780822	0.4649127604878913	27.13977742818855	3.350230146244826
OR5B21	ENSG00000198283	11	9.78118577108	1.86148332901904	0	0	11	9.78118577108	1.86148332901904	58640.9753086419	0.0137005979195237	0.93788152477098	0	0.957589795689172	0.9412	6.822033898305084	24.534274652698702	17.61917808219178	8.71301208773177	24.069218668065034	3.705645866107318
OR5B3	ENSG00000172769	1	0.1899374923	24.975924768438	0.333333333333333	0.430766666666667	1.33333333333333	0.620704158966667	8.49907268278725	58640.9753086419	0.0156983304768801	0.937743439342828	0	0.957578608651716	1.2283	9.384180790960452	24.534274652698702	29.18082191780822	0.371930208390296	26.24249839771602	5.342888772359146
OR5BS1P	NA	NA	NA	NA	NA	NA	NA	NA	NA	NA	NA	NA	0	NA	NA	NA	24.534274652698702	NA	NA	NA	NA
OR5C1	ENSG00000148215	8	9.06400232187	1.59252493574144	0	0.0977233333333333	8	9.16172565520333	1.57553830560275	58640.9753086419	0.0128774661570787	0.937944545718517	0	0.957560474387916	1.2014	5.870056497175141	24.534274652698702	28.134246575342463	12.968331236667936	23.410825613237776	9.339858999009493
OR5D13	ENSG00000279761	11	7.72633808599	2.35655158346215	0	0	11	7.72633808599	2.35655158346215	NA	NA	NA	0	NA	0.7962	NA	24.534274652698702	13.194520547945205	5.4531532024284814	NA	NA
OR5D14	ENSG00000186113	10	6.59977859953	2.57011943354128	0	0.124983333333333	10	6.72476193286333	2.52235237545421	58640.9753086419	0.0118773523718119	0.938100920097558	0	0.957614151185085	0.798	4.836158192090396	24.534274652698702	13.24931506849315	4.889788327954932	22.303793043174267	1.8703023946862345
OR5D16	ENSG00000205029	6	7.64459673254	1.54911973342059	0	0.0302613333333333	6	7.67485806587333	1.54301168188088	58640.9753086419	0.00628792541101574	0.951284848418596	0	0.957551950246875	1.3341	0.88700564971751406	24.534274652698702	33.221917808219175	13.66296559645572	16.354949600885632	11.291732214647794
OR5D18	ENSG00000186119	7	8.49766434402	1.54726207933651	0	0	7	8.49766434402	1.54726207933651	58640.9753086419	0.0211955700069666	0.937319527798693	0	0.957554449141594	1.2798	16.728813559322035	24.534274652698702	31.117808219178084	13.564513482470048	31.975761813202823	10.779001340092051
OR5D3P	ENSG00000186886	NA	NA	NA	NA	NA	NA	NA	NA	NA	NA	NA	0	NA	NA	NA	24.534274652698702	NA	NA	NA	NA
OR5F1	ENSG00000149133	4	2.40157976738	3.81145742105564	0	0	4	2.40157976738	3.81145742105564	58640.9753086419	0.00471236184239387	0.954650491003653	0	0.957589828390422	1.0223	0.4067796610169492	24.534274652698702	20.69041095890411	2.5433462779631384	14.781798053953281	3.699819378896464
OR5G3	ENSG00000241356	NA	NA	NA	NA	NA	NA	NA	NA	NA	NA	NA	0	NA	NA	NA	24.534274652698702	NA	NA	NA	NA
OR5H1	ENSG00000231192	0	0.2998516065	9.99071610294671	0	0.0935233333333333	0	0.393374939833333	7.61546293422564	58640.9753086419	0.0150735657662153	0.937775947557631	0	0.957564561856083	1.646	8.570621468926554	24.534274652698702	44.175342465753424	0.44303451293551177	25.7122880615277	8.366835634795777
OR5H14	ENSG00000236032	0	0.3025980793	9.90003730520701	0	0	0	0.3025980793	9.90003730520701	14992.0502711605	0.0131034571677446	0.937923906884905	0.001332	0.957218208092592	1.6469	6.124293785310734	51.23206558870417	44.1945205479452	0.26800853251654644	23.579793742352734	33.98589990094972
OR5H15	ENSG00000233412	0	0.2987604954	10.0272034612311	0	0	0	0.2987604954	10.0272034612311	58640.9753086419	0.0237383134663105	0.936865531357281	0	0.957564575183384	1.6457	20.25988700564972	24.534274652698702	44.16986301369863	0.2625389706284551	34.83656703373536	8.361009147584923
OR5H2	ENSG00000197938	8	8.78617851973	1.64288145099514	0	0	8	8.78617851973	1.64288145099514	58640.9753086419	0.0207600966095924	0.93737860607379	0	0.957563881407991	1.1719	16	24.534274652698702	26.934246575342463	11.66110594541378	31.404766066538485	8.623201072073655
OR5H6	ENSG00000230301	10	9.22799382812	1.83812641747048	0	0	10	9.22799382812	1.83812641747048	58640.9753086419	0.0182397440075874	0.937600296389496	0	0.957583908945427	0.9905	12.68361581920904	24.534274652698702	19.40821917808219	8.95367281080786	28.637184641379704	4.334906484880264
OR5H8	ENSG00000232535	NA	NA	NA	NA	NA	NA	NA	NA	NA	NA	NA	0	NA	NA	NA	24.534274652698702	NA	NA	NA	NA
OR5I1	ENSG00000167825	9	7.49126871666	2.09646950551757	0	0	9	7.49126871666	2.09646950551757	479.790027141309	0.00461733900010585	0.95663338821055	0.008256	0.94335629749055006	0.8881	0.384180790960452	60.100204964700524	15.775342465753425	6.847891483892141	13.569888714094276	52.06548971625008
OR5J2	ENSG00000174957	3	7.39613401758	1.04833910655255	0	0.30893	3	7.70506401758	1.0063065680235601	58640.9753086419	0.00798735115677118	0.944071508949088	0	0.957514513031545	2.1367	1.7881355932203389	24.534274652698702	56.104109589041094	40.759175190067275	18.947736409718587	17.70669463380527
OR5K1	ENSG00000232382	2	0.9528976842	6.60699855426513	0	0.0269693333333333	2	0.979867017533333	6.4251510758273	58640.9753086419	0.0161769762635231	0.937717667436498	0	0.957582067635247	1.1406	10	24.534274652698702	25.37260273972603	0.6727561122354047	26.743576297850026	4.672842743110181
OR5K2	ENSG00000231861	6	6.17946825761	1.91641014383987	0	0	6	6.17946825761	1.91641014383987	58640.9753086419	0.0149448160082102	0.937785744026957	0	0.957569952943231	1.1578	8.40677966101695	24.534274652698702	26.24931506849315	8.19340370836295	25.54914641962361	6.863601934393756
OR5K3	ENSG00000206536	8	8.0584537759	1.79124309906266	0	0.17477	8	8.2332237759	1.75321965102527	58640.9753086419	0.0109331738203764	0.93823270006878	0	0.957572714435857	1.0989	3.9661016949152543	24.534274652698702	23.676712328767124	10.02023737898594	21.73279729650993	6.484880265687821
OR5K4	ENSG00000196098	12	7.12509910702	2.72874370417658	0	0	12	7.12509910702	2.72874370417658	58640.9753086419	0.0084882341325283	0.944174378961677	0	0.957631590132727	0.6875	2.1242937853107344	24.534274652698702	10.728767123287671	4.271727834600441	18.912777486453408	1.1070325700635095
OR5L1	ENSG00000279395	8	4.3199070989	3.34142595771837	0.333333333333333	0.0525933333333333	8.33333333333333	4.37250043223333	3.39847054700836	NA	NA	NA	0	NA	0.8	NA	24.534274652698702	13.331506849315069	3.002789476562924	NA	NA
OR5L2	ENSG00000205030	6	5.16177638767	2.29424809658713	0	0	6	5.16177638767	2.29424809658713	58640.9753086419	0.00598599342629313	0.952345806775694	0	0.9575821440243	1.054	0.7824858757062146	24.534274652698702	21.912328767123288	5.721161734945042	15.883004136805923	4.655363281477605
OR5M1	ENSG00000255012	NA	NA	NA	NA	NA	NA	NA	NA	NA	0.00885477475821972	NA	0	NA	NA	2.327683615819209	24.534274652698702	NA	NA	NA	NA
OR5M10	ENSG00000254834	3	2.76153560356	2.80773368191856	0	0	3	2.76153560356	2.80773368191856	58640.9753086419	0.0141396811231971	0.937840818394415	0	0.957573048831467	1.2055	7.338983050847457	24.534274652698702	28.34520547945206	4.036536673412456	24.60525549146419	6.41496241915749
OR5M11	ENSG00000255223	4	6.27322251972	1.45914145367286	0	0.0276043333333333	4	6.30082685305333	1.45274885981065	58640.9753086419	0.00822227541357278	0.943406852080941	0	0.957542697364612	1.5368	1.9717514124293785	24.534274652698702	40.96712328767123	15.987529398895148	19.081745615568366	13.336829225659855
OR5M3	ENSG00000174937	1	0.63808312959	7.43455562199042	0	0	1	0.63808312959	7.43455562199042	58640.9753086419	0.0183433163911104	0.937588789367888	0	0.957573238934935	1.3053	12.768361581920903	24.534274652698702	32.09315068493151	0.4813214461521653	28.864417642603286	6.385829983103193
OR5M8	ENSG00000181371	8	8.9997018959	1.60390309392051	0	0.06613	8	9.0658318959	1.59220354854852	58640.9753086419	0.0079582380130887	0.945244773278033	0	0.957561264642332	1.1945	1.7485875706214689	24.534274652698702	27.91780821917808	12.651096647158568	18.638932587542968	9.141758433840238
OR5M9	ENSG00000150269	4	6.45684150147	1.41764654197468	0	0	4	6.45684150147	1.41764654197468	58640.9753086419	0.00261300057172775	0.956462464854557	0	0.957540368049132	1.5699	0.05084745762711865	24.534274652698702	41.89041095890411	17.010337471968498	13.727203868787512	13.779642253685253
OR5P2	ENSG00000183303	10	8.17930966808	2.07379594660873	0	0.0247923333333333	10	8.20410200141333	2.06752905227163	58640.9753086419	0.0205846726894379	0.937418838604357	0	0.957596171146357	0.9087	15.76271186440678	24.534274652698702	16.487671232876714	7.006508778646818	30.915341140826186	3.0589057857018105
OR5P3	ENSG00000182334	NA	NA	NA	NA	NA	NA	NA	NA	NA	0.00773070100694895	NA	0.001523	NA	NA	1.5762711864406782	51.698929628786146	NA	NA	NA	NA
OR5T1	ENSG00000181698	NA	NA	NA	NA	NA	NA	NA	NA	NA	0.00600630417466164	NA	0	NA	NA	0.7966101694915253	24.534274652698702	NA	NA	NA	NA
OR5T2	ENSG00000181718	NA	NA	NA	NA	NA	NA	NA	NA	NA	0.00814328342676163	NA	0	NA	NA	1.9152542372881356	24.534274652698702	NA	NA	NA	NA
OR5T3	ENSG00000172489	4	6.55508763278	1.39639918478948	0	0	4	6.55508763278	1.39639918478948	58640.9753086419	0.0135732516646385	0.937872456772607	0	0.957539118141077	1.5879	6.677966101694915	24.534274652698702	42.38904109589041	17.841710878958594	24.174095437860515	13.989395793276245
OR5V1	ENSG00000243729	0	1.19881650837	2.49890809197081	0	0	0	1.19881650837	2.49890809197081	298.767099543157	0.00844777561724186	0.95602418789007	0.011946	0.938146076092834	1.9625	2.0847457627118646	62.89455704850832	52.580821917808215	4.949953508723951	13.966089844432787	54.80393870535455
OR5W2	ENSG00000187612	8	6.89719410717	2.09282927099162	0	0.0743766666666667	8	6.97157077383667	2.07050178266389	58640.9753086419	0.00565606076270341	0.953080069857395	0	0.95758654017157	0.9941	0.6836158192090396	24.534274652698702	19.605479452054794	6.99556965487065	15.556720852997728	4.0435821243372345
OR6A2	ENSG00000184933	NA	NA	NA	NA	NA	NA	NA	NA	NA	0.010218390263617	NA	0	NA	NA	3.2542372881355934	24.534274652698702	NA	NA	NA	NA
OR6B1	ENSG00000221813	1	1.1590667799	4.09283106086421	0	0	1	1.1590667799	4.09283106086421	58640.9753086419	0.0079582380130887	0.945367350588268	0	0.957566934281889	1.4053	1.7485875706214689	24.534274652698702	36.4	2.187824755237102	18.59814717706695	7.714269067179401
OR6B2	ENSG00000182083	5	3.2908558998	3.19462025346672	0	0	5	3.2908558998	3.19462025346672	58640.9753086419	0.007510123308748	0.947856652853173	0	0.95759175006605	0.9923	1.4576271186440677	24.534274652698702	19.482191780821918	3.2707980090794706	17.84653032686593	3.495892326516355
OR6B3	ENSG00000178586	NA	NA	NA	NA	NA	NA	NA	NA	NA	0.00756771303713322	NA	0	NA	NA	1.4858757062146892	24.534274652698702	NA	NA	NA	NA
OR6C1	ENSG00000205330	1	0.94016853	5.04575974095897	0	0.0432366666666667	1	0.983405196666667	4.82391646339708	58640.9753086419	0.0364531464874744	0.917897916540832	0	0.957569591452335	1.3618	37.55367231638418	24.534274652698702	34.35068493150685	1.476781709785044	51.045854454349474	6.916040319291497
OR6C2	ENSG00000179695	NA	NA	NA	NA	NA	NA	NA	NA	NA	0.0206339247524738	NA	0	NA	NA	15.830508474576272	24.534274652698702	NA	NA	NA	NA
OR6C3	ENSG00000205329	NA	NA	NA	NA	NA	NA	NA	NA	NA	0.0293364524841309	NA	0	NA	NA	27.689265536723163	24.534274652698702	NA	NA	NA	NA
OR6C4	ENSG00000179626	1	0.9721221251	4.87990592529986	0	0.0620166666666667	1	1.03413879176667	4.58726097131161	58640.9753086419	0.0192054249346256	0.937525765251218	0	0.957569204314004	1.3681	13.847457627118645	24.534274652698702	34.60821917808219	1.7174424328611337	29.720911262599785	7.015090601876125
OR6C6	ENSG00000188324	0	1.10031842238	2.72260485021617	0	0	0	1.10031842238	2.72260485021617	58640.9753086419	0.0160414036363363	0.937717114661028	0	0.957554704018135	1.9243	9.836158192090396	24.534274652698702	51.53972602739726	4.2826669583766375	26.74940278506088	10.703257006350881
OR6C65	ENSG00000205328	8	6.69416164692	2.15630432555176	0	0.197	8	6.89116164692	2.09466131470706	58640.9753086419	0.00935121439397335	0.938688826222139	0	0.957588923891983	0.977	2.6779661016949152	24.534274652698702	18.947945205479453	6.858830607668324	20.421837674066296	3.793043174270224
OR6C68	ENSG00000205327	8	6.74836463567	2.13898484958841	0	0.201316666666667	8	6.94968130233667	2.07702326009439	58640.9753086419	0.0161031130701303	0.93772391022578	0	0.957588288485259	0.9815	9.915254237288137	24.534274652698702	19.13150684931507	6.946343597877814	26.63869952805453	3.880440482433144
OR6C70	ENSG00000184954	12	7.97708234647	2.43730332538421	0	0	12	7.97708234647	2.43730332538421	58640.9753086419	0.0197596047073603	0.937509150399918	0	0.957622270567315	0.739	14.615819209039548	24.534274652698702	11.887671232876713	5.0976316797024595	29.959797238245073	1.4857542387694451
OR6C74	ENSG00000197706	NA	NA	NA	NA	NA	NA	NA	NA	NA	0.0250825602561235	NA	0	NA	NA	22.02824858757062	24.534274652698702	NA	NA	NA	NA
OR6C75	ENSG00000187857	NA	NA	NA	NA	NA	NA	NA	NA	NA	0.0207315906882286	NA	0	NA	NA	15.954802259887005	24.534274652698702	NA	NA	NA	NA
OR6C76	ENSG00000185821	7	7.38646374685	1.7800282047061	0	0.27111	7	7.65757374685	1.71700779347253	58640.9753086419	0.0204828903079033	0.937411163435624	0	0.957568096095435	1.1544	15.6045197740113	24.534274652698702	26.126027397260277	10.397637149264355	31.03769737225427	7.382159296160339
OR6F1	ENSG00000169214	NA	NA	NA	NA	NA	NA	NA	NA	NA	0.00798735115677118	NA	0	NA	NA	1.7881355932203389	24.534274652698702	NA	NA	NA	NA
OR6J1	ENSG00000255804	NA	NA	NA	NA	NA	NA	NA	NA	NA	0.00595205277204514	NA	0	NA	NA	0.7627118644067797	24.534274652698702	NA	NA	NA	NA
OR6K2	ENSG00000196171	7	6.91025281077	1.90269649497339	0	0	7	6.91025281077	1.90269649497339	58640.9753086419	0.0119883269071579	0.938057301993198	0	0.957573850287932	1.1057	4.971751412429379	24.534274652698702	24.052054794520547	8.324673193677185	22.54850550603041	6.275126726096829
OR6K3	ENSG00000203757	NA	NA	NA	NA	NA	NA	NA	NA	NA	0.0194679908454418	NA	0	NA	NA	14.214689265536723	24.534274652698702	NA	NA	NA	NA
OR6K6	ENSG00000180433	NA	NA	NA	NA	NA	NA	NA	NA	NA	0.0167270451784134	NA	0	NA	NA	10.67231638418079	24.534274652698702	NA	NA	NA	NA
OR6M1	ENSG00000196099	8	7.50511860254	1.92330734257965	0	0	8	7.50511860254	1.92330734257965	58640.9753086419	0.00798735115677118	0.945494850055259	0	0.957579343302462	1.0473	1.7881355932203389	24.534274652698702	21.605479452054794	8.122299403817763	18.545708792169208	5.214706053720207
OR6N1	ENSG00000197403	NA	NA	NA	NA	NA	NA	NA	NA	NA	0.0165289901196957	NA	0	NA	NA	10.480225988700564	24.534274652698702	NA	NA	NA	NA
OR6N2	ENSG00000188340	NA	NA	NA	NA	NA	NA	NA	NA	NA	0.00474426057189703	NA	0	NA	NA	0.4124293785310734	24.534274652698702	NA	NA	NA	NA
OR6P1	ENSG00000186440	1	1.1484796951	4.13056019939257	0	0.239876666666667	1	1.38835636176667	3.41689255657248	58640.9753086419	0.0120376106351614	0.938046307850801	0	0.957567063070773	1.4032	5.03954802259887	24.534274652698702	36.27945205479452	2.9918503527867415	22.64755578861505	7.673483656703368
OR6Q1	ENSG00000279051	4	8.91508593342	1.02674490128286	0	0	4	8.91508593342	1.02674490128286	NA	NA	NA	0	NA	2.1098	NA	24.534274652698702	55.56712328767123	39.14018487119182	NA	NA
OR6S1	ENSG00000181803	6	8.91104001651	1.32895774572656	0	0	6	8.91104001651	1.32895774572656	58640.9753086419	0.0087964367121458	0.939523543253469	0	0.95753594816102106	1.5176	2.265536723163842	24.534274652698702	40.33424657534246	20.609309194333534	20.06059546699295	14.577871001573158
OR6T1	ENSG00000181499	8	11.10077580634	1.30032801013351	0	0	8	11.10077580634	1.30032801013351	58640.9753086419	0.00365832727402448	0.955597595229733	0	0.957534896790281	1.4508	0.1807909604519774	24.534274652698702	38.09315068493151	21.850899742930594	14.204975820078076	14.787624541164135
OR6V1	ENSG00000225781	6	8.16751616533	1.44993844061058	0	0	6	8.16751616533	1.44993844061058	58640.9753086419	0.0154842333868146	0.937746287605178	0	0.957545393130979	1.4061	9.141242937853107	24.534274652698702	36.43561643835616	16.069572827216533	26.201712987239986	12.818271863893258
OR6X1	ENSG00000221931	6	8.23233838855	1.43852148605691	0	0	6	8.23233838855	1.43852148605691	58640.9753086419	0.00776971271261572	0.945817453002904	0	0.95754457539962	1.4153	1.6214689265536721	24.534274652698702	36.794520547945204	16.35945960728546	18.458311484006302	13.02802540348425
OR6Y1	ENSG00000197532	NA	NA	NA	NA	NA	NA	NA	NA	NA	0.0124286534264684	NA	0	NA	NA	5.372881355932203	24.534274652698702	NA	NA	NA	NA
OR7A10	ENSG00000127515	NA	NA	NA	NA	NA	NA	NA	NA	NA	0.0134822679683566	NA	0	NA	NA	6.570621468926554	24.534274652698702	NA	NA	NA	NA
OR7A17	ENSG00000185385	NA	NA	NA	NA	NA	NA	NA	NA	NA	0.0134610338136554	NA	0	NA	NA	6.542372881355932	24.534274652698702	NA	NA	NA	NA
OR7A5	ENSG00000188269	NA	NA	NA	NA	NA	NA	NA	NA	NA	0.014840092509985	NA	0	NA	NA	8.305084745762711	24.534274652698702	NA	NA	NA	NA
OR7C1	ENSG00000127530	NA	NA	NA	NA	NA	NA	NA	NA	NA	0.0189925488084555	NA	0	NA	NA	13.570621468926552	24.534274652698702	NA	NA	NA	NA
OR7C2	ENSG00000127529	3	6.0902830475	1.27311924051141	0	0	3	6.0902830475	1.27311924051141	58640.9753086419	0.017791923135519	0.937609418924433	0	0.957531571490559	1.8004	11.983050847457626	24.534274652698702	48.293150684931504	23.158125034184764	28.50317543552991	15.294528928508996
OR7D2	ENSG00000188000	1	1.115724135	4.25182567050105	0	0	1	1.115724135	4.25182567050105	58640.9753086419	0.0159965641796589	0.937723352660534	0	0.957567461356292	1.3966	9.796610169491524	24.534274652698702	35.98082191780822	2.012798774818137	26.65617898968712	7.57443337411874
OR7D4	ENSG00000174667	2	1.1264440464	5.58908686320701	0	0	2	1.1264440464	5.58908686320701	58640.9753086419	0.0188778527081013	0.937555031432129	0	0.957580006327368	1.1634	13.423728813559322	24.534274652698702	26.558904109589044	1.0392167587376235	29.359669055526425	5.104002796713857
OR7E11P	ENSG00000285537	NA	NA	NA	NA	NA	NA	NA	NA	NA	NA	NA	0	NA	NA	NA	24.534274652698702	NA	NA	NA	NA
OR7E24	ENSG00000237521	13	11.92697230008	1.73292672739544	0	0.0305563333333333	13	11.9575286334133	1.72849839706499	58640.9753086419	0.0137005979195237	0.937881394079347	0	0.957589349497799	0.9267	6.822033898305084	24.534274652698702	17.112328767123287	10.277306787726303	24.075045155275888	3.746431276583351
OR7G1	ENSG00000161807	5	7.97349072622	1.31849841803547	0.333333333333333	0.563633333333333	5.33333333333333	8.53712405955333	1.28370269869019	58640.9753086419	0.00261300057172775	0.956446293346817	0	0.957534457981359	1.5895	0.05084745762711865	24.534274652698702	42.42191780821918	22.660394902368324	13.744683330420088	14.845889413272744
OR7G2	ENSG00000170923	2	1.1515530588	5.46721974620314	0	0	2	1.1515530588	5.46721974620314	58640.9753086419	0.00782771967351436	0.946261119347058	0	0.957579707487146	1.1668	1.6497175141242937	24.534274652698702	26.695890410958906	1.093912377618551	18.312649303734773	5.156441181611598
OR7G3	ENSG00000170920	3	6.90168645508	1.12344375224778	0	0.0750533333333333	3	6.97673978841333	1.11135813618987	58640.9753086419	0.00814328342676162	0.943345792500999	0	0.957521025714025	2.0018	1.9011299435028248	24.534274652698702	53.45753424657534	32.86659738554941	19.0933985899901	16.803589116121884
OR8A1	ENSG00000196119	5	12.75788903382	0.824041883486557	0	0.0854633333333333	5	12.8433523671533	0.818558473535963	58640.9753086419	0.0158558264374733	0.937704793239752	0	0.95746996788272	2.7345	9.59322033898305	24.534274652698702	64.6958904109589	56.51151342777443	26.982462273495315	22.67086173745848
OR8B12	ENSG00000170953	2	5.65232826443	1.11384076213183	0	0	2	5.65232826443	1.11384076213183	58640.9753086419	0.0199144296348095	0.937441850552004	0	0.957523582975618	2.1269	14.774011299435028	24.534274652698702	55.90136986301369	32.593119291144774	30.699761114024355	16.506438268368
OR8B2	ENSG00000284680	1	1.07406634968	4.41673321187646	0	0	1	1.07406634968	4.41673321187646	NA	NA	NA	0	NA	1.3882	NA	24.534274652698702	35.6	1.8651206038396282	NA	NA
OR8B3	ENSG00000284609	0	0.9309486172	3.21793514508267	0.333333333333333	0.0722933333333333	0.333333333333333	1.00324195053333	3.60249729032457	NA	NA	NA	0	NA	1.8607	NA	24.534274652698702	49.83013698630137	2.7347809440463777	NA	NA
OR8B4	ENSG00000280090	8	8.1634721138	1.76819979464316	0.333333333333333	0.189463333333333	8.33333333333333	8.35293544713333	1.77899302942968	NA	NA	NA	0.002856	NA	1.1091	NA	54.33841949442041	24.175342465753424	9.757698408357498	NA	NA
OR8B8	ENSG00000197125	1	1.1964593644	3.9649190432552	0.666666666666667	0.261793333333333	1.66666666666667	1.45825269773333	3.97167613203044	58640.9753086419	0.0201578252017498	0.937441880386558	0	0.957566479188437	1.413	15.062146892655367	24.534274652698702	36.6958904109589	2.335502926215611	30.693934626813487	7.8424517858183265
OR8D1	ENSG00000196341	NA	NA	NA	NA	NA	NA	NA	NA	NA	0.0218367911875248	NA	0	NA	NA	17.734463276836156	24.534274652698702	NA	NA	NA	NA
OR8D2	ENSG00000279116	3	6.83886768214	1.13376320296147	0	0	3	6.83886768214	1.13376320296147	NA	NA	NA	0	NA	1.9853	NA	24.534274652698702	53.15068493150685	31.012415905485966	NA	NA
OR8D4	ENSG00000181518	1	1.0949194202	4.33261519603338	0	0.04172	1	1.1366394202	4.17358788907379	5017.45604872016	0.0271282400935888	0.935458491656923	0.001582	0.957112391979045	1.3924	24.604519774011298	51.84240491915282	35.81917808219178	2.0674943936990644	38.48394802773408	36.170832605022426
OR8G1	ENSG00000197849	NA	NA	NA	NA	NA	NA	NA	NA	NA	0.0124694816768169	NA	0	NA	NA	5.429378531073446	24.534274652698702	NA	NA	NA	NA
OR8G2P	ENSG00000181214	NA	NA	NA	NA	NA	NA	NA	NA	NA	NA	NA	0	NA	NA	NA	24.534274652698702	NA	NA	NA	NA
OR8G3P	NA	NA	NA	NA	NA	NA	NA	NA	NA	NA	NA	NA	0	NA	NA	NA	24.534274652698702	NA	NA	NA	NA
OR8G5	ENSG00000255298	2	1.04123361318	6.04647558643847	0	0.474333333333333	2	1.51556694651333	4.15408480394475	58640.9753086419	0.0185780227184296	0.937576295105579	0	0.957581019333972	1.1521	13	24.534274652698702	25.99178082191781	2.089372641251444	29.04503874613995	4.888422769912012
OR8G7P	ENSG00000276316	NA	NA	NA	NA	NA	NA	NA	NA	NA	NA	NA	0	NA	NA	NA	24.534274652698702	NA	NA	NA	NA
OR8H1	ENSG00000181693	NA	NA	NA	NA	NA	NA	NA	NA	NA	0.0120373116806149	NA	0	NA	NA	5.033898305084746	24.534274652698702	NA	NA	NA	NA
OR8H2	ENSG00000181767	NA	NA	NA	NA	NA	NA	NA	NA	NA	0.00606065569445491	NA	0	NA	NA	0.8305084745762711	24.534274652698702	NA	NA	NA	NA
OR8H3	ENSG00000181761	2	2.06945791844	3.04224288195137	0	0	2	2.06945791844	3.04224288195137	58640.9753086419	0.0136198801919818	0.937879670830854	0	0.957568676820318	1.302	6.734463276836158	24.534274652698702	31.99178082191781	3.495050046491272	24.09835110411933	7.21319116704538
OR8I2	ENSG00000172154	10	8.76862172019	1.9344225098302399	0	0	10	8.76862172019	1.9344225098302399	58640.9753086419	0.0066800327040255	0.950652981100938	0	0.957589312739893	0.9538	1.0338983050847457	24.534274652698702	18.112328767123287	8.034786413608273	16.634620987006926	3.752257763794205
OR8J1	ENSG00000172487	NA	NA	NA	NA	NA	NA	NA	NA	NA	0.00962500181049109	NA	0	NA	NA	2.84180790960452	24.534274652698702	NA	NA	NA	NA
OR8J2	ENSG00000254658	NA	NA	NA	NA	NA	NA	NA	NA	NA	NA	NA	0	NA	NA	NA	24.534274652698702	NA	NA	NA	NA
OR8J3	ENSG00000167822	NA	NA	NA	NA	NA	NA	NA	NA	NA	0.0147865284234285	NA	0	NA	NA	8.242937853107344	24.534274652698702	NA	NA	NA	NA
OR8K1	ENSG00000150261	16	9.09461359277	2.67204136115975	0	0.16532	16	9.25993359277	2.6243367125895	58640.9753086419	0.00814328342676162	0.946476703109109	0	0.957655392057042	0.5432	1.9011299435028248	24.534274652698702	8.117808219178082	4.599901547886006	18.219425508361013	0.5768222338751912
OR8K3	ENSG00000280314	NA	NA	NA	NA	NA	NA	NA	NA	NA	NA	NA	0	NA	NA	NA	24.534274652698702	NA	NA	NA	NA
OR8K5	ENSG00000181752	12	8.8567272813	2.19523179526662	0	0	12	8.8567272813	2.19523179526662	58640.9753086419	0.0142385363578796	0.937848169352421	0	0.957612476530709	0.7947	7.491525423728813	24.534274652698702	13.153424657534247	6.202483181097193	24.523684670512154	1.9635261900600227
OR8S1	ENSG00000284723	NA	NA	NA	NA	NA	NA	NA	NA	NA	NA	NA	0	NA	NA	NA	24.534274652698702	NA	NA	NA	NA
OR8U1	ENSG00000172199	0	1.22064939443	2.45421190329013	0	0	0	1.22064939443	2.45421190329013	896.221350680599	0.0137005979195237	0.937967001699077	0.004181	0.955743776581239	1.9569	6.822033898305084	56.178547028011835	52.48767123287671	5.042936060821518	23.2010720736468	45.003787216687066
OR8U3	ENSG00000279961	7	6.36944257189	2.06424873982822	0	0	7	6.36944257189	2.06424873982822	NA	NA	NA	0	NA	1.0537	NA	24.534274652698702	21.895890410958906	7.033856588087289	NA	NA
OR9A1P	ENSG00000237621	NA	NA	NA	NA	NA	NA	NA	NA	NA	NA	NA	0	NA	NA	NA	24.534274652698702	NA	NA	NA	NA
OR9A2	ENSG00000179468	6	11.36063924275	1.04240574842456	0	0.0331266666666667	6	11.3937659094167	1.03937501845925	58640.9753086419	0.0139133455231786	0.937834469679544	0	0.957503794785082	1.9719	7.112994350282485	24.534274652698702	52.83287671232877	38.144724607558935	24.669346850783654	19.13418400046612
OR9A4	ENSG00000258083	NA	NA	NA	NA	NA	NA	NA	NA	NA	0.009802739135921	NA	0	NA	NA	2.983050847457627	24.534274652698702	NA	NA	NA	NA
OR9G1	ENSG00000174914	1	1.0215414731	4.64382958823464	0	0	1	1.0215414731	4.64382958823464	58640.9753086419	0.0098544331267476	0.938492033220136	0	0.957568605068356	1.3778	3.005649717514124	24.534274652698702	35.0958904109589	1.6353990045397353	20.800559342772246	7.23067062867797
OR9G4	ENSG00000172457	NA	NA	NA	NA	NA	NA	NA	NA	NA	0.00941810198128223	NA	0	NA	NA	2.7231638418079096	24.534274652698702	NA	NA	NA	NA
OR9H1P	NA	NA	NA	NA	NA	NA	NA	NA	NA	NA	NA	NA	0	NA	NA	NA	24.534274652698702	NA	NA	NA	NA
OR9I1	ENSG00000172377	NA	NA	NA	NA	NA	NA	NA	NA	NA	0.00773078063502908	NA	0	NA	NA	1.5819209039548021	24.534274652698702	NA	NA	NA	NA
OR9K2	ENSG00000170605	NA	NA	NA	NA	NA	NA	NA	NA	NA	0.00521392934024334	NA	0	NA	NA	0.5677966101694915	24.534274652698702	NA	NA	NA	NA
OR9Q1	ENSG00000186509	NA	NA	NA	NA	NA	NA	NA	NA	NA	0.0116084329783916	NA	0	NA	NA	4.638418079096045	24.534274652698702	NA	NA	NA	NA
OR9Q2	ENSG00000186513	NA	NA	NA	NA	NA	NA	NA	NA	NA	0.0046658581122756004	NA	0	NA	NA	0.39548022598870053	24.534274652698702	NA	NA	NA	NA
ORAI1	ENSG00000276045	3	2.7169719501	2.85378600527964	5.33333333333333	10.137	8.33333333333333	12.8539719501	1.1560484178286	NA	NA	NA	0.329705	NA	0.5816	NA	95.32680482805739	8.728767123287671	29.546573319477105	NA	NA
ORAI2	ENSG00000160991	5	7.37663801807	1.425179720489	1.33333333333333	5.75233333333333	6.33333333333333	13.1289713514033	0.935336751573187	58640.9753086419	0.0919259637594223	0.875824993915311	0	0.957542069235085	1.4891	81.83050847457626	24.534274652698702	39.4027397260274	46.69911940053601	77.9525723941036	13.435879508244469
ORAI3	ENSG00000175938	6	7.0102771634	1.68929064805716	0.333333333333333	0.76874	6.33333333333333	7.7790171634	1.57860680306711	58640.9753086419	0.018871096894145	0.937547410285796	0	0.957559810688135	1.2535	13.3954802259887	24.534274652698702	30.07123287671233	12.897226932122734	29.44706636368933	9.473868204859286
ORC1	ENSG00000085840	56	86.84982135081	0.805532882637016	2.33333333333333	3.61433333333333	58.3333333333333	90.4641546841433	0.801929606148245	6.39297538159079	0.0529018267989159	0.99076935013537	0.12854	0.848949371182372	1.1011	59.08474576271187	87.67934411295832	23.813698630136987	57.80233003336433	7.0325700635087145	86.13296043815184
ORC2	ENSG00000115942	29	62.31126190207	0.634571842022201	0	0.25452	29	62.56578190207	0.631990379434803	58640.9753086419	0.0384036563336849	0.917261591822286	0	0.957025372457981	5.3305	40.271186440677965	24.534274652698702	81.98904109589041	70.17447902423015	54.85055060304143	37.33613004719455
ORC3	ENSG00000135336	68	75.48565788678	1.10229746688218	0.333333333333333	0.358166666666667	68.3333333333333	75.8438245534467	1.10192234147645	58640.9753086419	0.0470345057547092	0.916325680565222	0	0.957519913061967	0.9779	52.57062146892655	24.534274652698702	18.983561643835618	33.490127440791994	59.51756685894075	16.92594534754997
ORC4	ENSG00000115947	42	48.17318990555	1.12768007668297	0.333333333333333	0.9198	42.3333333333333	49.09298990555	1.11419422316543	7.54837284856409	0.0410701893270016	0.998809166640319	0.11548	0.870784432446531	0.0277	44.28813559322034	86.03507173764518	2.9753424657534246	32.532954110375755	3.26283283808192	82.29913185340558
ORC5	ENSG00000164815	37	61.48943983256	0.791607230803585	0	0.0666133333333333	37	61.5560531658933	0.790750587246655	58640.9753086419	0.0558540783822536	0.905077209694497	0	0.957221369252476	3.3281	62.101694915254235	24.534274652698702	70.36712328767123	58.792320735109115	67.22018295169842	33.910155567208534
ORC6	ENSG00000091651	28	25.92973363049	1.48049733657466	0	0.03714	28	25.96687363049	1.47837980514354	5.76890715566637	0.0366474688053131	0.998963084177234	0.136225	0.856479899129258	-0.3438	37.836158192090394	88.59029833750854	1.4027397260273973	15.40228627686922	1.083726621220066	84.34422886441764
ORM1	ENSG00000229314	9	16.740212768	0.938173047127394	0	0	9	16.740212768	0.938173047127394	58640.9753086419	0.0174688212573528	0.937611460648341	0	0.957473257185909	2.1931	11.67231638418079	24.534274652698702	57.07397260273973	46.46939780123612	28.46821651226476	22.362057915282875
ORM2	ENSG00000228278	8	16.68268079152	0.865247611914604	0	0	8	16.68268079152	0.865247611914604	58640.9753086419	0.0113509967923164	0.938080582187406	0	0.957459082828611	2.5123	4.305084745762712	24.534274652698702	61.939726027397256	52.693759229885686	22.391190351337173	23.62640564003962
ORMDL1	ENSG00000128699	13	10.46657743198	1.97472088751401	0	0	13	10.46657743198	1.97472088751401	5973.17631076419	0.0211602356284857	0.937363564296724	0.001101	0.957381873337304	0.8247	16.65536723163842	50.69232521065816	13.98082191780822	7.690204014658434	31.562081221231722	28.444910563421317
ORMDL2	ENSG00000123353	9	9.42781556779	1.66583831739052	0	0	9	9.42781556779	1.66583831739052	59271.577147642	0.0390744656324387	0.917484989103461	6.31e-4	0.957412546851137	1.1108	41.18079096045198	49.687998178091554	24.232876712328768	11.26729748947109	53.25991959447649	26.854279554856376
ORMDL3	ENSG00000172057	8	12.08561247814	1.19436642051077	0	0	8	12.08561247814	1.19436642051077	24.5984449056834	0.0453808940947056	0.967216284145411	0.072988	0.895241884335068	1.1486	50.35593220338983	80.14575267592804	25.753424657534246	27.47907892577804	11.303385189069516	76.2803705645866
OS9	ENSG00000135506	51	76.71323938406	0.839515505807081	1	3.22913333333333	52	79.9423727173933	0.819536960162928	58640.9753086419	0.0651828125119209	0.896502253332969	0	0.957212284506836	2.9223	68.954802259887	24.534274652698702	66.55342465753424	56.40759175190067	70.95496125386005	34.143215055642955
OSBP	ENSG00000110048	30	83.22767792797	0.48890595781929	5.66666666666667	20.7998333333333	35.6666666666667	104.027511261303	0.453361573316272	58640.9753086419	0.14901477098465	0.816445957051256	0	0.956455205240268	8.6328	92.81920903954803	24.534274652698702	91.03561643835616	82.13094131160094	85.00844840645574	42.358562022956356
OSBP2	ENSG00000184792	61	94.91907504507	0.795358730285831	4	5.51946666666667	65	100.438541711737	0.79557878941368	58640.9753086419	0.0613433048129082	0.897026949173236	0	0.957051018614744	3.5829	66.38983050847457	24.534274652698702	72.46849315068494	58.30552972706886	69.99941735127891	37.01567325059722
OSBPL10	ENSG00000144645	45	81.67261840004	0.70641661776458	1.33333333333333	3.0519	46.3333333333333	84.72451840004	0.698607467019026	498.770398449539	0.0754987895488739	0.892909573888885	0.004348	0.953124545324684	4.5772	75.1864406779661	56.365292644044644	78.386301369863	65.80976863753213	73.94977568024238	48.68612713395094
OSBPL11	ENSG00000144909	31	69.32843819108	0.603469967923544	3	7.46345666666667	34	76.7918948577467	0.589458207813373	256.014417629414	0.0925477966666222	0.876297887466891	0.015357	0.937703226968916	5.9144	82.0225988700565	65.11500797084948	84.08219178082192	73.18273806268118	77.55054477655422	58.4163607760881
OSBPL1A	ENSG00000141447	74	118.83145952562	0.755610655928462	2.33333333333333	3.12463333333333	76.3333333333333	121.956092858953	0.757189686965962	56.356042078922	0.0760852172970772	0.883301415378684	0.038511	0.917495084677222	3.4821	75.55367231638418	73.04941926668185	71.62739726027397	61.5271016791555	76.05313756336305	67.89605546815824
OSBPL2	ENSG00000130703	20	68.38397230164	0.424982899680676	0	1.29951333333333	20	69.6834856349733	0.417057478907859	6.65723752486902	0.0893210396170616	0.499282912944966	0.123754	0.853440387766388	9.1071	80.89265536723164	87.15554543384195	91.86849315068493	84.5047311710332	94.47649012410417	85.22402843325759
OSBPL3	ENSG00000070882	57	140.7231738625	0.505027552099944	4.33333333333333	6.5153	61.3333333333333	147.2384738625	0.515238204785251	4046.84326057613	0.0699167475104332	0.891279411039815	0.00208	0.951338854252435	9.9379	72.05084745762711	52.921885675244816	93.0958904109589	77.93578734343379	74.57320981180446	49.68245644700809
OSBPL5	ENSG00000021762	69	174.0639642453	0.484341934255851	1.66666666666667	3.40033333333333	70.6666666666667	177.464297578633	0.485372530527362	173.680790753967	0.0556028969585895	0.870092337749099	0.074207	0.877156661254706	8.9318	61.89265536723164	80.39626508767934	91.59452054794521	79.87748181370672	79.55485637709026	79.93940453300705
OSBPL6	ENSG00000079156	46	111.0527742506	0.529620497714446	5.33333333333333	12.3566333333333	51.3333333333333	123.409407583933	0.524865444125476	29751.6144063209	0.0481845960021019	0.912535733963416	8.64e-4	0.955151808074501	8.5329	53.96610169491526	50.14575267592804	90.88219178082191	77.3231964119674	64.23119501252694	46.30309386470897
OSBPL7	ENSG00000006025	57	113.50098535767	0.626153859330443	2	2.7236	59	116.22458535767	0.630535084851972	2342.98665614007	0.0710012018680573	0.893131764755251	0.002307	0.954435041616551	6.4963	72.66666666666667	53.44568435436119	85.96438356164383	70.28933982388011	73.82159296160344	47.311076152187844
OSBPL8	ENSG00000091039	52	103.96709745216	0.630158297486098	3	11.2935333333333	55	115.260630785493	0.597348213891181	7475.20109345524	0.111328281462193	0.85496354187842	0.001169	0.955770827520066	6.2867	87.19774011299435	50.84946481439307	85.2986301369863	72.55373844555052	81.69317718347608	44.93969585736759
OSBPL9	ENSG00000117859	35	90.79069813934	0.511111117576556	7	36.7126666666667	42	127.503364806007	0.426058924557845	105.278434492968	0.123826175928116	0.823908685500366	0.022865	0.934656473448507	7.5481	89.49152542372882	68.2122523343202	88.9095890410959	83.87573155390254	84.68216512264756	64.06805337062285
OSCAR	ENSG00000170909	17	22.0181710896	1.15809937070112	0	0	17	22.0181710896	1.15809937070112	58640.9753086419	0.0192051529884338	0.937503859846811	0	0.957516253274383	1.4047	13.841807909604519	24.534274652698702	36.367123287671234	29.393425586610505	30.02971508477539	17.456155683738274
OSCP1	ENSG00000116885	30	39.36162093169	1.03376097404794	0	0	30	39.36162093169	1.03376097404794	58640.9753086419	0.0192976389080286	0.937475252319155	0	0.957466309865527	1.5703	13.971751412429379	24.534274652698702	41.9068493150685	38.58775912049445	30.408436753481325	22.985492046844954
OSER1	ENSG00000132823	7	6.51132815524	2.0192675732141	0	0.680466666666667	7	7.19179482190667	1.82821036028199	2267.92886787563	0.0212978478521109	0.937324878423877	0.002626	0.956613738923299	1.0513	16.88135593220339	53.96037349123206	21.764383561643836	9.117759667450642	31.929149915515936	41.44963001806211
OSGEP	ENSG00000092094	37	42.71759589562	1.13947154958005	3.66666666666667	6.59073333333333	40.6666666666667	49.3083292289533	1.07125055885987	7.48790815946232	0.0505243614315987	0.998649515923783	0.120703	0.862691047396695	0.0442	56.67231638418079	86.84126622637213	3.063013698630137	35.70530000546957	4.0435821243372345	83.52852065489716
OSGEPL1	ENSG00000128694	24	32.27680826584	1.04571688119771	1.66666666666667	1.6243	25.6666666666667	33.90110826584	1.05277101575663	253.768483623757	0.0160714071244001	0.952236517838549	0.014955	0.937702734431641	1.4754	9.864406779661017	64.87360510134366	38.96986301369863	37.17114259147842	15.952921983336239	58.42218726329896
OSGEPL1-AS1	ENSG00000253559	NA	NA	NA	NA	NA	NA	NA	NA	NA	NA	NA	0	NA	NA	NA	24.534274652698702	NA	NA	NA	NA
OSGIN1	ENSG00000140961	18	28.8599999198	0.924870768733863	0	0	18	28.8599999198	0.924870768733863	2468.77163058568	0.0294333398342132	0.932394238688907	0.003112	0.955730844827896	2.1596	27.807909604519775	54.7574584377135	56.56438356164384	47.6180057977356	42.807201538192615	45.027093165530495
OSGIN2	ENSG00000164823	8	24.49793155129	0.589219121825664	0	0	8	24.49793155129	0.589219121825664	58640.9753086419	0.0393596477806568	0.917294735100335	0	0.957337276733413	4.766	41.61581920903955	24.534274652698702	79.41369863013699	73.21555543400973	54.68158247392647	30.425916215113915
OSM	ENSG00000099985	0	4.99426137537	0.599834900177216	0	0	0	4.99426137537	0.599834900177216	502.570748154044	0.0415300987660885	0.920129096490112	0.008916	0.938588224355152	4.1028	44.954802259887	60.610339330448646	75.72054794520547	72.42246896023629	48.75604498048127	53.23078715842219
OSMR	ENSG00000145623	77	94.8186456715	0.981588322967199	0	0	77	94.8186456715	0.981588322967199	15.2560380638873	0.0666423067450523	0.956654905628435	0.088545	0.889894708530811	0.4665	69.98305084745763	82.67820542017763	6.964383561643836	42.83760870754253	13.558235739672554	78.16815242090544
OSR1	ENSG00000143867	0	14.6570991535	0.20438780158205	1.33333333333333	16.9597666666667	1.33333333333333	31.6168658201667	0.166854291996303	228.00770053785	0.201696619391441	0.793219124865001	0.018177	0.937530017793187	12.3463	96.32768361581921	66.39034388521978	95.70958904109588	97.93250560630094	86.47089669638176	59.95455339975529
OSR2	ENSG00000164920	3	15.63857767211	0.495803179195809	7.66666666666667	23	10.6666666666667	38.63857767211	0.460514350777594	58640.9753086419	0.101432055234909	0.86999803262839	0	0.957395655245299	5.4428	84.57062146892656	24.534274652698702	82.36712328767123	81.68243723677733	79.56650935151197	27.72242614927461
OST4	ENSG00000228474	3	3.87718632904	1.99981529643239	0	0	3	3.87718632904	1.99981529643239	58640.9753086419	0.0403916239738464	0.917319868949193	0	0.957559460887452	1.3682	43.2090395480226	24.534274652698702	34.61369863013699	7.526117158015637	54.46600244712463	9.537959564178749
OSTC	ENSG00000198856	14	13.49976236792	1.62124971657877	1.66666666666667	4.18233333333333	15.6666666666667	17.6820957012533	1.3516795299509	243.367757955621	0.0277925096452236	0.938641855370967	0.015142	0.937719159423987	0.8386	25.536723163841806	64.99202915053519	14.361643835616439	19.60290980692446	20.48010254617492	58.27069859581658
OSTF1	ENSG00000134996	20	25.41093158294	1.14368175545147	0.666666666666667	0.940466666666667	20.6666666666667	26.3513982496067	1.13269511001305	58640.9753086419	0.0488196611404419	0.915699401483936	0	0.957513192795577	1.3773	54.70621468926554	24.534274652698702	35.08219178082192	31.13821582891211	60.956709200023305	17.922274660607115
OSTM1	ENSG00000081087	23	30.75564280091	1.05949287624126	0	0.324673333333333	23	31.0803161342433	1.04842512898005	6.66502979107444	0.043186541646719	0.998844989962695	0.12216	0.860330652471857	0.4922	47.36158192090396	87.00523798679116	7.317808219178082	37.47743805721162	2.983161451960612	83.75575365612073
OSTN	ENSG00000188729	11	11.49859713917	1.58345527115475	0	0	11	11.49859713917	1.58345527115475	58640.9753086419	0.025582117959857	0.93627980441354	0	0.95756934773903	1.0828	22.70056497175141	24.534274652698702	23.01917808219178	12.79330525624897	36.72434889005418	6.980131678610974
OSTN-AS1	ENSG00000233308	NA	NA	NA	NA	NA	NA	NA	NA	NA	NA	NA	0	NA	NA	NA	24.534274652698702	NA	NA	NA	NA
OTC	ENSG00000036473	2	12.805929	0.49163115162297	0.333333333333333	5.30146666666667	2.33333333333333	18.1073956666667	0.37497487781771	NA	NA	NA	0.239853	NA	2.2967	NA	93.29082213618766	58.778082191780825	87.01526007766778	NA	NA
OTOA	ENSG00000155719	56	82.03760192683	0.852784397715892	0	0	56	82.03760192683	0.852784397715892	13.1115018704332	0.0368581600487232	0.945040299347585	0.064864	0.899902409108636	1.6018	38.09604519774011	78.37622409473924	42.841095890410955	53.77126292183996	18.685544485229855	73.51278913942784
OTOAP1	ENSG00000257838	NA	NA	NA	NA	NA	NA	NA	NA	NA	NA	NA	0	NA	NA	NA	24.534274652698702	NA	NA	NA	NA
OTOF	ENSG00000115155	205	273.13076952755	0.842683487760083	9	12.0040866666667	214	285.134856194217	0.840561149198756	10.9454795929301	0.0812618881464005	0.85854252365843	0.083822	0.8773426991975	1.1004	77.85875706214689	81.95399681166022	23.780821917808222	54.810479680577586	80.80172464021442	79.79374235273553
OTOG	ENSG00000188162	236	298.26673607594	0.881351524369549	0.333333333333333	0.0527166666666667	236.333333333333	298.319452742607	0.882372851479007	12.6544973150968	0.04721400141716	0.90345250596272	0.063455	0.897390008455661	0.9989	52.813559322033896	78.15076292416306	19.77260273972603	51.2497948914292	67.58142515877176	74.17700868146595
OTOGL	ENSG00000165899	246	251.18742033689	1.08845742374664	0	0.0500233333333333	246	251.237443670223	1.08824070338947	9.64782071548166	0.0512641854584217	0.997650235607096	0.077767	0.904674074451238	-0.6031	57.54237288135593	81.061261671601	0.7616438356164383	34.46370945687251	5.307929849093981	73.0758025986133
OTOL1	ENSG00000182447	20	14.02419414479	2.07227727599811	0	0.177046666666667	20	14.2012408114567	2.04644222475184	4644.07102304938	0.017909724265337	0.937644490947366	0.001747	0.957254467419754	0.5452	12.129943502824858	52.265998633568664	8.169863013698631	7.137778263961053	27.98461807376333	32.97209112625997
OTOP1	ENSG00000163982	41	38.48300740686	1.38236129933749	0	0.0682766666666667	41	38.5512840735267	1.37991305347705	767.151149730625	0.0455181151628494	0.916915148025323	0.005141	0.954815945299628	0.5434	50.598870056497184	57.31723980869962	8.126027397260275	18.426954000984523	57.18697197459652	46.809998252053845
OTOP2	ENSG00000183034	36	46.69611583264	1.01808753226947	0	0	36	46.69611583264	1.01808753226947	3064.3915189821	0.0499486625194549	0.91503887338997	0.002673	0.956346592257832	1.5841	56.028248587570616	54.03097244363471	42.295890410958904	39.79106273587486	61.90642661539358	42.894598846355535
OTOP3	ENSG00000182938	40	52.17216896125	0.998029603749282	0	0	40	52.17216896125	0.998029603749282	58640.9753086419	0.0377864055335522	0.917560597854594	0	0.957433226399864	1.6532	39.42372881355932	24.534274652698702	44.37260273972603	41.481157359295516	52.7122297966556	25.595758317310498
OTOR	ENSG00000125879	11	9.76044520645	1.86543890834729	0	0	11	9.76044520645	1.86543890834729	58640.9753086419	0.0187384150922298	0.937569921099036	0	0.957590038268702	0.9396	13.23728813559322	24.534274652698702	17.556164383561644	8.669255592627039	29.149915515935447	3.6823399172638744
OTOS	ENSG00000178602	4	6.1154471066	1.49678655821563	0	0	4	6.1154471066	1.49678655821563	874.947610417492	0.0181840881705284	0.937590256934309	0.003563	0.955886470455054	1.4924	12.581920903954803	55.408790708266906	39.50684931506849	14.833451840507578	28.823632232127252	44.6425450096137
OTP	ENSG00000171540	2	12.66177288856	0.497228443226958	8.66666666666667	22.8843333333333	10.6666666666667	35.5461062218933	0.500578583785417	986.794276635029	0.0677064135670662	0.896216469446844	0.004598	0.954548498179642	5.2067	70.68926553672317	56.72511956274198	81.4904109589041	78.89296067385003	71.44438617957233	47.14210802307289
OTUB1	ENSG00000167770	5	27.94297899926	0.376231714915577	4.33333333333333	13.511696	9.33333333333333	41.45467499926	0.388994084560575	58640.9753086419	0.0706367045640945	0.895007129307522	0	0.957217964849479	8.3877	72.45197740112994	24.534274652698702	90.61917808219178	86.05261718536346	72.7495193148051	33.99755287537144
OTUB2	ENSG00000089723	14	20.71138697399	1.05673685400002	0	0	14	20.71138697399	1.05673685400002	6650.38689162688	0.035813070833683	0.917941500665667	0.001222	0.95712907597419	1.7113	36.706214689265536	50.97699840583011	45.97260273972603	36.79921238308812	50.865233350812794	35.94359960379887
OTUD1	ENSG00000165312	7	21.21418851601	0.619779247860905	1.33333333333333	3.33616333333333	8.33333333333333	24.5503518493433	0.605279061860931	18.2701357111072	0.0501228012144566	0.948554404652029	0.06662	0.903751589144997	3.4061	56.25423728813559	78.77476656797995	70.94520547945206	72.0341300661817	17.537726504690326	73.20398531725223
OTUD3	ENSG00000169914	17	33.52663640384	0.76056630840351	0.666666666666667	0.781433333333333	17.6666666666667	34.3080697371733	0.766433110668678	48.8199423761926	0.0134154865518212	0.966072972333251	0.031849	0.925415464993398	2.941	6.502824858757063	71.18651787747665	66.73424657534247	60.755893452934416	11.507312241449625	65.9383557653091
OTUD4	ENSG00000164164	14	77.43192957628	0.282654533247944	0	0.524266666666667	14	77.9561962429467	0.280753640732584	22.6921420582014	0.0723449066281319	0.538574148980493	0.056789	0.896604672865976	8.8575	73.46327683615819	76.89820086540652	91.46849315068492	92.56686539408193	93.58503758084251	75.02767581425158
OTUD5	ENSG00000068308	0	11.676807	0.256554062557854	1.66666666666667	46.2755666666667	1.66666666666667	57.9523736666667	0.0999390890763079	NA	NA	NA	0.412668	NA	3.8679	NA	96.6567979959007	74.36712328767123	99.59525242028114	NA	NA
OTUD6A	ENSG00000189401	NA	NA	NA	NA	NA	NA	NA	NA	NA	NA	NA	0	NA	NA	NA	24.534274652698702	NA	NA	NA	NA
OTUD6B	ENSG00000155100	34	30.5038676751	1.48393027400883	0	0	34	30.5038676751	1.48393027400883	6.13233691676623	0.0343759655952454	0.99896227545526	0.137622	0.856393954829184	-0.4789	34.51412429378531	88.70644500113869	0.9753424657534246	15.249138544002633	1.1361650061178068	84.39666724931539
OTUD6B-AS1	ENSG00000253738	NA	NA	NA	NA	NA	NA	NA	NA	NA	NA	NA	0	NA	NA	NA	24.534274652698702	NA	NA	NA	NA
OTUD7A	ENSG00000169918	5	61.78244981156	0.170162156742034	2.33333333333333	21.4713333333333	7.33333333333333	83.2537831448933	0.163102634946572	3.89721313508429	0.0797301903367043	0.214772013581603	0.156541	0.783203494204894	4.0116	77.19774011299435	90.21179685720793	75.21095890410959	98.08018377727944	98.92209986599079	91.015556720853
OTUD7B	ENSG00000264522	21	50.07019150089	0.603961007231832	4.66666666666667	9.79600666666667	25.6666666666667	59.8661981675567	0.59616453485843	NA	NA	NA	0	NA	5.4511	NA	24.534274652698702	82.41095890410959	72.62484275009572	NA	NA
OTULIN	ENSG00000154124	10	32.76005639903	0.517771368556744	0	0	10	32.76005639903	0.517771368556744	5.57009337312824	0.0561487823724747	0.732695800697506	0.313152	0.705556716198623	1.5847	62.367231638418076	95.02618993395582	42.31780821917808	77.76076136301482	88.95298024820835	93.70156732505973
OTULINL	ENSG00000145569	40	38.84022142881	1.34060433230471	0	0	40	38.84022142881	1.34060433230471	58640.9753086419	0.0181746128946543	0.937615474127461	0	0.957607099601887	0.687	12.553672316384182	24.534274652698702	10.723287671232876	20.122518186293277	28.404125152945298	2.2839829866573353
OTX1	ENSG00000115507	2	8.92455685256	0.705446077142312	8.66666666666667	27.7363333333333	10.6666666666667	36.6608901858933	0.485356995463469	40.9453557473727	0.147166505455971	0.880884065710489	0.04488	0.916771073828094	3.0727	92.64406779661017	74.39307674789342	68.08219178082192	79.88295137559481	76.32698246227349	69.30023888597565
OTX2	ENSG00000165588	2	9.47903263625	0.664181026004218	5.66666666666667	29.0796666666667	7.66666666666667	38.5586993029167	0.363282939021739	2.29038472621143	0.145374074578285	0.998733295130883	0.717031	0.372855689678917	-0.1303	92.43502824858757	98.97062172625826	2.219178082191781	87.74271180878412	3.664860455631299	98.39188952980248
OVCA2	ENSG00000262664	4	3.9496255514	2.31756628761756	0.666666666666667	0.374133333333333	4.66666666666667	4.32375888473333	2.32751610406874	58640.9753086419	0.0103148436173797	0.938370048490024	0	0.957571430003942	1.1916	3.3728813559322037	24.534274652698702	27.78082191780822	5.551605316414154	21.155975062634738	6.694633805278798
OVCH1	ENSG00000187950	38	34.81434065832	1.43068812220169	0	0	38	34.81434065832	1.43068812220169	139.013590266998	0.0264276172965765	0.953293064144384	0.045498	0.916826222503733	0.0424	23.728813559322035	74.52061033933045	3.052054794520548	16.58918120658535	15.434364621569657	69.22449455223446
OVCH1-AS1	ENSG00000257599	NA	NA	NA	NA	NA	NA	NA	NA	NA	NA	NA	0.049747	NA	NA	NA	75.41334547938966	NA	NA	NA	NA
OVCH2	ENSG00000183378	63	61.39156275237	1.26568467949191	0	0.155466666666667	63	61.5470294190367	1.26248758322213	58640.9753086419	0.0124574359506369	0.938028674365824	0	0.957625907827195	0.5289	5.4124293785310735	24.534274652698702	7.879452054794521	23.770715965651164	22.764085532832254	1.35757152013052
OVGP1	ENSG00000085465	22	35.99111104617	0.872849136705023	0	0.0726866666666667	22	36.0637977128367	0.871089907276243	58640.9753086419	0.0372276306152344	0.917603284063418	0	0.957390472937083	2.4596	38.66101694915255	24.534274652698702	61.16712328767123	52.179620412404965	52.508302744275476	28.04870943308279
OVOL1	ENSG00000172818	7	20.62226162824	0.637568955309304	1.66666666666667	4.5982	8.66666666666667	25.22046162824	0.605988385173275	49.0970383070506	0.031437736004591	0.954650690085067	0.02394	0.937165316264851	3.8332	30.2316384180791	68.64951036210431	74.12054794520549	71.99584313296505	14.775971566742413	61.56266386995281
OVOL2	ENSG00000125850	6	14.62786362756	0.80957793659686	1	6.1424	7	20.77026362756	0.633025850716017	3.58141102543158	0.0161442160606384	0.99897094573336	0.385606	0.668163193237777	2.7991	9.971751412429379	96.33340924618537	65.30410958904109	70.10884428157304	0.6875254908815407	94.61049932995397
OVOL3	ENSG00000105261	13	9.58428698646	2.15650565398478	0	0.80598	13	10.39026698646	1.98922405965581	58640.9753086419	0.00847802031785249	0.94381977474562	0	0.957616129806972	0.7676	2.1073446327683616	24.534274652698702	12.602739726027398	7.602691024448944	18.982695332983752	1.7887315737341964
OXA1L	ENSG00000155463	29	43.01232325823	0.919294035956511	0	0	29	43.01232325823	0.919294035956511	71.6760101297976	0.0439904779195786	0.940602015975474	0.027586	0.932526752943023	1.8858	48.56497175141243	69.92029150535186	50.42739726027398	48.0719794344473	19.850841927401973	64.84880265687818
OXA1L-DT	ENSG00000258458	NA	NA	NA	NA	NA	NA	NA	NA	NA	NA	NA	0	NA	NA	NA	24.534274652698702	NA	NA	NA	NA
OXCT1	ENSG00000083720	26	62.28751813716	0.579194823657433	6	27.0906666666667	32	89.3781848038267	0.480905422446834	19.1592127474191	0.104402765631676	0.769218959131783	0.043701	0.916862027562468	4.551	85.4632768361582	74.11068093828284	78.28493150684932	80.28222939342558	87.5721027792344	69.17205616733672
OXCT1-AS1	ENSG00000248668	NA	NA	NA	NA	NA	NA	NA	NA	NA	NA	NA	0	NA	NA	NA	24.534274652698702	NA	NA	NA	NA
OXCT2	ENSG00000198754	NA	NA	NA	NA	NA	NA	NA	NA	NA	0.0137642528861761	NA	0	NA	NA	6.932203389830509	24.534274652698702	NA	NA	NA	NA
OXER1	ENSG00000162881	NA	NA	NA	NA	NA	NA	NA	NA	NA	0.0390494503080845	NA	0	NA	NA	41.152542372881356	24.534274652698702	NA	NA	NA	NA
OXGR1	ENSG00000165621	NA	NA	NA	NA	NA	NA	NA	NA	NA	0.0405874662101269	NA	0.003474	NA	NA	43.49152542372882	55.28581188795263	NA	NA	NA	NA
OXLD1	ENSG00000204237	2	1.02106651389	6.16589961205039	0	0.05281	2	1.07387651389	5.86267931222945	58640.9753086419	0.031787246465683	0.929361873238655	0	0.957581258828102	1.1495	30.72316384180791	24.534274652698702	25.808219178082194	0.9243559590876771	44.99796072947619	4.830157897803417
OXNAD1	ENSG00000154814	24	35.2842165587	0.956586444781025	1.66666666666667	1.66363333333333	25.6666666666667	36.9478498920333	0.965958893104616	58640.9753086419	0.0195433963090181	0.937436115642364	0	0.957433622090308	1.9641	14.322033898305083	24.534274652698702	52.63835616438356	44.122955751244334	30.746373011711242	25.55497290683448
OXR1	ENSG00000164830	33	86.07186962205	0.512653929846007	0.333333333333333	2.2191	33.3333333333333	88.29096962205	0.504077458528389	21.2412819168697	0.0609583705663681	0.707612501260147	0.061026	0.89609140168538	5.327	66.11864406779661	77.73627875199271	81.97808219178083	78.6851173221025	89.72790304725281	75.56371263765075
OXSM	ENSG00000151093	12	21.28255179639	0.913545025799628	4	4.014	16	25.29655179639	0.960652024008863	58640.9753086419	0.028702050447464	0.933498196865868	0	0.95745353444966	2.2554	26.847457627118644	24.534274652698702	57.99999999999999	44.58786851173221	41.62442463438792	24.168268950649647
OXSR1	ENSG00000172939	21	72.09197022831	0.419470340391571	16.6666666666667	44.933	37.6666666666667	117.02497022831	0.422397004793519	58640.9753086419	0.114749044179916	0.853418029155113	0	0.956511939349238	9.9109	87.909604519774	24.534274652698702	93.06849315068493	84.17655745774763	81.97867505680824	42.04975820078075
OXT	ENSG00000101405	8	12.3306727498	1.1706295356375	0	0	8	12.3306727498	1.1706295356375	58640.9753086419	0.0471314750611782	0.916233226181717	0	0.957518927834775	1.6339	52.72881355932203	24.534274652698702	43.841095890410955	28.68238254115846	59.83219716832722	17.03082211734545
OXTR	ENSG00000180914	11	24.101818684	0.755441507946897	0.666666666666667	2.65623333333333	11.6666666666667	26.7580520173333	0.711260446035428	5.56255931822864	0.0555215403437614	0.99843858679214	0.140161	0.855317560740353	1.6008	61.79661016949153	88.91140970166249	42.8054794520548	64.80336925012307	4.463089203519203	84.75790945638875
P2RX1	ENSG00000108405	35	52.40943039816	0.885415751306906	0	0	35	52.40943039816	0.885415751306906	58640.9753086419	0.0438885055482387	0.916720643325595	0	0.957346370831505	2.3984	48.389830508474574	24.534274652698702	60.328767123287676	50.97084723513647	58.15999533881023	30.02971508477539
P2RX2	ENSG00000187848	33	57.7265341628	0.764381282383865	0.333333333333333	0.357566666666667	33.3333333333333	58.0841008294667	0.766224955582201	10.621854637167	0.02527448348701	0.98963139370244	0.07612	0.897716397855385	2.1146	22.322033898305087	80.74698246413118	55.682191780821924	60.777771700486795	7.125793858882474	73.87985783371205
P2RX3	ENSG00000109991	36	46.53068597878	1.02170712368827	2.33333333333333	1.0391	38.3333333333333	47.56978597878	1.05499194404425	8557.1957170917	0.0391329266130924	0.917402013486527	0.001267	0.957048566636301	1.5679	41.27683615819209	51.04304258711	41.841095890410955	36.930481868402346	53.88918021324943	37.07393812270582
P2RX4	ENSG00000135124	31	45.48316614773	0.919848680618918	0	0	31	45.48316614773	0.919848680618918	170.190140098367	0.0348500236868858	0.936626140557096	0.010457	0.938317168941785	2.1062	35.19209039548022	61.817353677977685	55.49863013698631	48.033692501230654	35.79793742352736	54.05814834236439
P2RX5	ENSG00000083454	42	65.24888478028	0.832565133790179	0.333333333333333	0.428233333333333	42.3333333333333	65.6771181136133	0.832849054918332	133.672811679937	0.0154602928087115	0.953384768983954	0.022817	0.936999988237995	2.6571	9.09039548022599	68.18947847870645	63.68219178082192	55.36837499316305	15.393579211093638	61.98217094913477
P2RX5-TAX1BP3	ENSG00000257950	NA	NA	NA	NA	NA	NA	NA	NA	NA	NA	NA	0	NA	NA	NA	24.534274652698702	NA	NA	NA	NA
P2RX6	ENSG00000099957	58	50.82094499063	1.42021829852829	0	0	58	50.82094499063	1.42021829852829	501.425429959098	0.0188454892486334	0.938420359436982	0.007228	0.950957781746264	0.1729	13.389830508474576	59.2552949214302	3.978082191780822	16.890007110430446	21.027792343995813	49.886383499388224
P2RX6P	ENSG00000206145	NA	NA	NA	NA	NA	NA	NA	NA	NA	NA	NA	0	NA	NA	NA	24.534274652698702	NA	NA	NA	NA
P2RX7	ENSG00000089041	53	61.87320768025	1.07685431786983	0	0	53	61.87320768025	1.07685431786983	3.98315975572313	0.0348239317536354	0.998971733554908	0.172635	0.840095751211114	0.0323	35.152542372881356	91.00432703256661	3.008219178082192	35.31149154952689	0.6292606187729461	87.00693351978093
P2RY1	ENSG00000169860	10	16.87278292538	1.00530062590963	0.333333333333333	0.783053333333333	10.3333333333333	17.6558362587133	0.984294309289908	208.979420131245	0.0672201961278915	0.913101454288416	0.017901	0.93757110405069	1.9241	70.41242937853107	66.2468685948531	51.52602739726028	42.580539298802165	63.85829983103187	59.63409660315796
P2RY10	ENSG00000078589	0	0.580783	5.15809221956219	1	4.41345	1	4.994233	0.949868481985237	NA	NA	NA	0	NA	1.7373	NA	24.534274652698702	46.657534246575345	45.44658972816278	NA	NA
P2RY11	ENSG00000244165	1	1.6492886789	2.87630939269802	0	0	1	1.6492886789	2.87630939269802	27.2861221467546	0.0287433192133904	0.972924865319964	0.033172	0.93286150343719	1.3657	26.89830508474576	71.6101115918925	34.51232876712329	3.8997976262101446	9.264114665268309	64.74975237429354
P2RY12	ENSG00000169313	1	1.07336071505	4.4196368023117	0.333333333333333	0.4359	1.33333333333333	1.50926071505	3.49536015147076	32.1475057797136	0.0469367876648903	0.964695988318254	0.037464	0.917821277398398	1.2302	52.429378531073446	72.76702345707128	29.23835616438356	2.8715199912487037	11.786983627570933	67.30758025986133
P2RY13	ENSG00000181631	0	1.00172335953	2.99057843171348	0	0.251226666666667	0	1.25295002619667	2.39094314291811	2330.69350433238	0.0443446896970272	0.916834008441738	0.001986	0.957074959434893	1.8804	49.0225988700565	52.73969483033477	50.273972602739725	5.278127222009516	57.62395851541106	36.712695915632466
P2RY14	ENSG00000174944	1	1.07969254967	4.39371793372151	0	0.232613333333333	1	1.31230588300333	3.61490760639875	132.848266843917	0.0465682819485664	0.935990044208481	0.058255	0.908432275474727	1.3893	51.93785310734464	77.2352539284901	35.649315068493145	2.7293113821582864	37.43518032977917	72.5281128007924
P2RY2	ENSG00000175591	1	1.6281167303	2.91371277630472	1.66666666666667	0.548	2.66666666666667	2.1761167303	3.34328078489419	5017.37297897016	0.0449734292924404	0.916742128780887	0.001581	0.957106180138237	1.5061	49.84180790960452	51.835572762468686	39.98356164383562	3.0738937811081257	58.07259803064732	36.27570937481792
P2RY4	ENSG00000186912	NA	NA	NA	NA	NA	NA	NA	NA	NA	NA	NA	0	NA	NA	NA	24.534274652698702	NA	NA	NA	NA
P2RY6	ENSG00000171631	1	2.2194507851	2.13740469049276	0.333333333333333	0.282056666666667	1.33333333333333	2.50150745176667	2.10889228326716	58640.9753086419	0.0553495325148106	0.910286077994418	0	0.957553892691687	1.6491	61.632768361581924	24.534274652698702	44.26849315068493	6.771317617458834	65.60041950707918	10.883878109887547
P2RY8	ENSG00000292333	3	1.068787	7.25463214647327	0.333333333333333	0.105446666666667	3.33333333333333	1.17423366666667	7.0051034128401	NA	NA	NA	0.037232	NA	0.802	NA	72.69414711910727	13.375342465753427	0.5633648744735638	NA	NA
P3H1	ENSG00000117385	68	88.32493082756	0.942063001860499	0.333333333333333	0.773	68.3333333333333	89.09793082756	0.938001634406213	10.7727262974511	0.0561207458376884	0.964102589525089	0.084567	0.889415431664718	0.7322	62.344632768361585	82.08153040309725	11.676712328767124	46.496745610676584	11.903513371788137	78.2613762162792
P3H2	ENSG00000090530	72	83.44534401035	1.04977437227984	1.33333333333333	2.00123333333333	73.3333333333333	85.4465773436833	1.04228977467836	9.50709515883417	0.0559469424188137	0.993697732889862	0.150829	0.846305861080764	-0.2585	62.17514124293785	89.85196993851059	1.7424657534246575	37.95875950336378	6.659674882013633	86.48837615801433
P3H3	ENSG00000110811	56	78.34990263497	0.892922449121237	0	0.169016666666667	56	78.5189193016367	0.89100038018187	58640.9753086419	0.0265381578356028	0.934932431979222	0	0.957280283950479	2.3812	23.898305084745765	24.534274652698702	60.04931506849315	50.494995350872394	39.52688923847813	32.272912660956706
P3H4	ENSG00000141696	41	51.21154947349	1.03877778876617	0	0.0429066666666667	41	51.2544561401567	1.03790819623354	58640.9753086419	0.043872132897377	0.916835286796913	0	0.957462634030638	1.453	48.36158192090396	24.534274652698702	38.14794520547945	38.26505496909698	57.6181320282002	23.381693177183465
P3R3URF	ENSG00000250719	3	5.47172184752	1.41704142571629	0	0	3	5.47172184752	1.41704142571629	NA	NA	NA	0	NA	1.6631	NA	24.534274652698702	44.679452054794524	17.032215719520877	NA	NA
P3R3URF-PIK3R3	ENSG00000278139	51	52.3520297343	1.23017109920027	8.66666666666667	8.4024	59.6666666666667	60.7544297343	1.21836511760658	NA	NA	NA	0	NA	0.7498	NA	24.534274652698702	12.136986301369863	26.149975386971505	NA	NA
P4HA1	ENSG00000122884	19	56.01287354552	0.497729144654342	0.666666666666667	0.564986666666667	19.6666666666667	56.5778602121867	0.506704540863308	268.97761376385	0.0698531940579414	0.896182135498164	0.017529	0.937398614876076	7.1032	72.00564971751412	66.1170576178547	87.8027397260274	78.46633484657879	71.49682456447007	60.659558352269414
P4HA2	ENSG00000072682	38	66.93123741375	0.744173656229304	1.33333333333333	2.42676666666667	39.3333333333333	69.3580040804167	0.739877985510785	10.8859100090323	0.0660132169723511	0.860867124881773	0.07711	0.897504369049678	2.2495	69.56497175141243	80.92917330904122	57.93424657534246	62.86714434173823	80.60362407504516	74.07213191167045
P4HA3	ENSG00000149380	55	58.00496841059	1.18697990565779	0	0.105716666666667	55	58.1106850772567	1.18482051691784	58640.9753086419	0.0354859605431557	0.918141192171634	0	0.957567675524806	0.8137	36.25423728813559	24.534274652698702	13.679452054794519	27.960400371930206	49.97378080755113	7.516168502010132
P4HA3-AS1	ENSG00000246211	NA	NA	NA	NA	NA	NA	NA	NA	NA	NA	NA	0	NA	NA	NA	24.534274652698702	NA	NA	NA	NA
P4HB	ENSG00000185624	17	61.94371464372	0.411651613557866	5.33333333333333	18.1873333333333	22.3333333333333	80.1310479770533	0.396917444459222	3.44021087635059	0.164064079523087	0.439844347981207	0.835503	0.264639348902667	9.6274	94.1864406779661	99.82919608289683	92.69589041095891	85.5712957392113	95.66509351511974	99.32412748354017
P4HTM	ENSG00000178467	22	43.89227835843	0.715725211372413	0.666666666666667	0.993933333333333	22.6666666666667	44.8862116917633	0.717271475206274	58640.9753086419	0.0272694546729326	0.934124697568023	0	0.957255173160441	3.908	24.819209039548024	24.534274652698702	74.65205479452055	64.49160422250178	40.69801316786109	32.94295869020567
PA2G4	ENSG00000170515	7	45.22059220324	0.290755011419113	1	20.3976666666667	8	65.6182588699067	0.219979163784491	135.445290374461	0.0975383296608925	0.870206806264047	0.03305	0.918205207923008	11.1432	83.55932203389831	71.5736734229105	94.6027397260274	95.75561997484002	79.54902988987939	66.74823748761872
PAAF1	ENSG00000175575	31	37.17776685913	1.1253400595546	0.333333333333333	0.6403	31.3333333333333	37.81806685913	1.11638409420323	58640.9753086419	0.0392191708087921	0.917429348785313	0	0.957510871656842	1.2561	41.440677966101696	24.534274652698702	30.210958904109592	32.31964119674015	53.69107964808017	18.19611955951757
PABIR1	ENSG00000187866	2	15.97320978838	0.394147056557911	0	0	2	15.97320978838	0.394147056557911	58640.9753086419	0.0535070225596428	0.911297771955172	0	0.957373584930553	7.0329	59.81920903954803	24.534274652698702	87.58904109589041	85.73538259585408	64.98281186272797	28.829458719338106
PABIR2	ENSG00000156504	5	12.157685	0.864723416402179	0	0.013657	5	12.171342	0.863753143140792	NA	NA	NA	0	NA	2.5575	NA	24.534274652698702	62.536986301369865	52.81408959142373	NA	NA
PABIR3	ENSG00000156500	9	11.546907	1.36012322798785	0	0	9	11.546907	1.36012322798785	NA	NA	NA	0	NA	1.3428	NA	24.534274652698702	33.61369863013699	19.236449160422254	NA	NA
PABPC1	ENSG00000070756	3	58.1315533067	0.133381203268812	5.66666666666667	125.209	8.66666666666667	183.3405533067	0.0833602088560032	183.678035401881	0.29737988114357	0.665570210770142	0.045764	0.915422367999562	20.7905	98.93785310734464	74.5524937371897	99.00821917808219	99.81950445769294	90.7067528986774	70.62285148284099
PABPC1L	ENSG00000101104	28	58.08259163032	0.660936444130553	0	1.23724333333333	28	59.3198349636533	0.64715118647165	5.81178704133087	0.0669485703110695	0.760398346212854	0.092398	0.885724303002619	2.3891	70.20338983050848	83.19744932817126	60.178082191780824	69.15167095115682	87.96247742236206	78.83237196294354
PABPC1L2A	ENSG00000186288	NA	NA	NA	NA	NA	NA	NA	NA	NA	NA	NA	0	NA	NA	NA	24.534274652698702	NA	NA	NA	NA
PABPC1L2B	ENSG00000184388	NA	NA	NA	NA	NA	NA	NA	NA	NA	NA	NA	0	NA	NA	NA	24.534274652698702	NA	NA	NA	NA
PABPC3	ENSG00000151846	3	5.61771273668	1.38021591551067	1.33333333333333	1.05253333333333	4.33333333333333	6.67024607001333	1.4408115843249	37.3904367098178	0.0534274578094482	0.955350541060782	0.048688	0.916806693522028	1.4601	59.73446327683616	75.22204509223411	38.43013698630137	16.332111797844988	14.327332051506147	69.26527996271048
PABPC4	ENSG00000090621	15	75.19358343577	0.307168892673784	15.3333333333333	56.9106666666667	30.3333333333333	132.104250102437	0.310914630761812	58640.9753086419	0.134874135255814	0.833448734308598	0	0.956160558284216	13.8581	91.19209039548024	24.534274652698702	96.83287671232877	90.83848383744461	83.92472178523568	43.62873623492396
PABPC4-AS1	ENSG00000228060	NA	NA	NA	NA	NA	NA	NA	NA	NA	NA	NA	0	NA	NA	NA	24.534274652698702	NA	NA	NA	NA
PABPC4L	ENSG00000254535	NA	NA	NA	NA	NA	NA	NA	NA	NA	0.0153001742437482	NA	0.010773	NA	NA	8.887005649717514	62.04053746299248	NA	NA	NA	NA
PABPC5	ENSG00000174740	NA	NA	NA	NA	NA	NA	NA	NA	NA	NA	NA	0.006119	NA	NA	NA	58.31928945570485	NA	NA	NA	NA
PABPN1	ENSG00000100836	4	34.3665483715	0.266349676077116	2.66666666666667	22.9576	6.66666666666667	57.3241483715	0.221812187705809	14.5778268766546	0.0784695744514465	0.652820844233389	0.099749	0.874624541864727	12.3644	76.67796610169492	84.17217034843999	95.72054794520548	95.67904610840671	90.99225077200956	81.2911495659267
PABPN1L	ENSG00000205022	19	17.0774304654	1.63251958167411	0	0.07209	19	17.1495204654	1.62565709610897	348.777006650994	0.0352408401668072	0.93487704190215	0.008945	0.945519574168347	0.7216	35.85875706214689	60.651332270553404	11.446575342465753	12.01115790625171	39.64341898269533	51.52362640564004
PACC1	ENSG00000065600	27	34.47571132659	1.08001142389591	0	0.09791	27	34.57362132659	1.07695290950094	58640.9753086419	0.0192097239196301	0.93749327326134	0	0.95749041078783	1.441	13.858757062146893	24.534274652698702	37.73424657534247	35.300552425750695	30.187030239468626	20.75394744508536
PACRG	ENSG00000112530	24	23.25294141635	1.45153263281513	0.333333333333333	0.241163333333333	24.3333333333333	23.4941047496833	1.4531584556568	4299.75051911728	0.0416833683848381	0.917209501972567	0.001571	0.957198176622719	0.8342	45.2090395480226	51.81052152129355	14.224657534246576	15.971120713230874	55.1943133484822	34.49280428829459
PACRG-AS3	ENSG00000225683	NA	NA	NA	NA	NA	NA	NA	NA	NA	NA	NA	0	NA	NA	NA	24.534274652698702	NA	NA	NA	NA
PACRGL	ENSG00000163138	36	31.71867330425	1.49882477361535	0.666666666666667	0.382266666666667	36.6666666666667	32.1009399709167	1.50454893711342	58640.9753086419	0.0900908634066582	0.87647832149295	0	0.957639108322704	0.5489	81.20338983050847	24.534274652698702	8.238356164383562	14.62560848876005	77.39905610907184	0.903105517683386
PACS1	ENSG00000175115	21	110.62472074343	0.273360629413966	4.33333333333333	15.3872666666667	25.3333333333333	126.011987410097	0.280157978857852	5.87202731645939	0.13723412156105	0.303960400324191	0.73635	0.298636522366695	17.7149	91.48022598870057	99.18469596902756	98.30684931506849	92.5942132035224	97.75097593660782	99.07358853347317
PACS2	ENSG00000179364	32	142.87483485464	0.300839918830671	6.33333333333333	11.6413	38.3333333333333	154.51613485464	0.324792883505234	3.88938723498711	0.133378580212593	0.309866411748075	0.786099	0.273992503390202	0.0492	91.00564971751413	99.56501935777727	3.0904109589041098	90.11650166821637	97.64609916681233	99.28334207306415
PACSIN1	ENSG00000124507	14	57.43568245603	0.381060779239915	0.666666666666667	3.03546666666667	14.6666666666667	60.4711491226967	0.375292115259976	697.261750522546	0.0860936194658279	0.876313116790864	0.007753	0.938628090560271	10.186	79.67796610169492	59.703939877021185	93.46849315068494	87.0043209538916	77.53306531492163	53.137563363048415
PACSIN2	ENSG00000100266	22	64.76648714497	0.485047307496959	1.33333333333333	5.37777	23.3333333333333	70.14425714497	0.470099422488742	180.95648851619	0.0660699382424355	0.896980017960973	0.028027	0.932414965200922	6.8425	69.58757062146893	70.06604418127989	87.01917808219179	81.04796805775857	70.0751616850201	64.86628211851075
PACSIN3	ENSG00000165912	29	56.12393764747	0.704529544813697	0.333333333333333	0.920556666666667	29.3333333333333	57.0444943141367	0.699882199060106	753.608847356301	0.0572399571537971	0.906182238159885	0.006294	0.946101174783297	4.1868	63.19774011299435	58.48326121612389	76.20821917808219	65.73319477109884	67.01625589931831	51.40709666142283
PADI1	ENSG00000142623	52	72.41339191749	0.904746033712589	0	0	52	72.41339191749	0.904746033712589	1877.35512980733	0.0292239431291819	0.931917666986239	0.003355	0.95539751016766306	2.23	27.54802259887006	55.09451150079708	57.61095890410959	49.2862221736039	43.1509642836334	45.88941327273787
PADI2	ENSG00000117115	59	81.38602503743	0.900445485040952	0	0.200593333333333	59	81.5866183707633	0.898231600399864	393.621552361466	0.0272048283368349	0.935958993949793	0.006513	0.948303295879252	2.3141	24.70056497175141	58.69733545889319	59.05753424657534	49.882404419406	37.52257763794209	50.760356581017305
PADI3	ENSG00000142619	49	71.94833095115	0.864107004013945	0	0	49	71.94833095115	0.864107004013945	17.3997945136738	0.0305712632834911	0.954503800194315	0.051892	0.916324661768173	1.7609	29.16949152542373	75.96902755636529	47.30958904109589	52.77580265820708	14.845889413272744	69.8828876070617
PADI4	ENSG00000159339	60	72.59932860674	1.02466004272795	0	0	60	72.59932860674	1.02466004272795	25.1270790290675	0.0486711747944355	0.96018256490305	0.051555	0.914446154897801	1.3944	54.54802259887006	75.85971304941927	35.9068493150685	39.32614997538697	12.608518324302281	71.0656645108664
PADI6	ENSG00000276747	62	78.81969318894	0.971825038551742	0	0	62	78.81969318894	0.971825038551742	NA	NA	NA	0.16998	NA	0.0382	NA	90.88818036893646	3.03013698630137	43.63616474320406	NA	NA
PAEP	ENSG00000122133	15	15.6896812606	1.47212230615168	0	0	15	15.6896812606	1.47212230615168	58640.9753086419	0.0237317904829979	0.936881087973465	0	0.957569641369148	1.0358	20.231638418079097	24.534274652698702	21.134246575342466	15.539025324071545	34.76664918720503	6.904387344869775
PAF1	ENSG00000006712	25	60.22680053008	0.57974323494879	3.66666666666667	20.1856666666667	28.6666666666667	80.4124671967467	0.486954798364362	58640.9753086419	0.106241174042225	0.856677644411044	0	0.95697471979063	6.1218	85.93785310734464	24.534274652698702	84.8	79.77356013783296	81.05226359028143	38.093573384606415
PAFAH1B1	ENSG00000007168	3	50.00887523001	0.155045609249772	3	38.6526666666667	6	88.6615418966767	0.133568573240256	3.10884562713659	0.199799686670303	0.184745445071859	0.877177	0.174865363413881	-0.1452	96.22598870056497	99.9726713732635	2.1424657534246574	98.99360061259092	99.23673017537726	99.90677620462623
PAFAH1B2	ENSG00000168092	6	19.66620939688	0.602169712191667	0	0.0263153333333333	6	19.6925247302133	0.601365026306203	58640.9753086419	0.0573840029537678	0.902403455742943	0	0.957381961729896	4.4369	63.31638418079096	24.534274652698702	77.62191780821918	72.28572991303396	67.75621977509759	28.433257588999595
PAFAH1B3	ENSG00000079462	11	18.342421658	0.992645060199153	0.333333333333333	0.170243333333333	11.3333333333333	18.5126649913333	1.0058126976795	207.159637909252	0.0476314425468445	0.929112336477685	0.071101	0.895511419997518	1.5553	53.23728813559322	79.7950352994762	41.5013698630137	40.79746212328392	45.17275534580202	76.06479053778477
PAFAH2	ENSG00000158006	37	40.98306857265	1.18769742932329	0	0.289986666666667	37	41.2730552393167	1.17935260443594	275.014157834511	0.0159954354166984	0.952523977457331	0.013866	0.93784827914156	0.8813	9.790960451977401	64.23593714415851	15.556164383561644	28.22293934255866	15.783953854221295	56.86651517799918
PAG1	ENSG00000076641	19	28.86464810395	0.965861060874266	0	0	19	28.86464810395	0.965861060874266	127.79736593387899	0.0737512558698654	0.913556994559233	0.014334	0.937884042765139	1.9589	74.24293785310735	64.56843543611933	52.50958904109589	44.12842531313241	63.48540464953679	56.51109945813669
PAGE1	ENSG00000068985	4	5.470294	1.67331390719358	0	0	4	5.470294	1.67331390719358	NA	NA	NA	0	NA	1.4029	NA	24.534274652698702	36.26575342465753	11.157906251709235	NA	NA
PAGE2	ENSG00000234068	3	4.384159	1.76856189018982	0	0	3	4.384159	1.76856189018982	NA	NA	NA	0	NA	1.4533	NA	24.534274652698702	38.158904109589045	9.86708964611934	NA	NA
PAGE2B	ENSG00000238269	5	4.384159	2.39795931414475	0	0	5	4.384159	2.39795931414475	NA	NA	NA	0	NA	1.0985	NA	24.534274652698702	23.671232876712327	5.250779412569045	NA	NA
PAGE3	ENSG00000204279	4	1.920276	4.76677260281208	0	0	4	1.920276	4.76677260281208	NA	NA	NA	0	NA	0.977	NA	24.534274652698702	18.947945205479453	1.5260077667778802	NA	NA
PAGE4	ENSG00000101951	1	4.84792	0.978536056368623	0	0	1	4.84792	0.978536056368623	NA	NA	NA	0	NA	2.5326	NA	24.534274652698702	62.172602739726024	43.09467811628288	NA	NA
PAGE5	ENSG00000158639	2	4.845904	1.29919899813781	0	0	2	4.845904	1.29919899813781	NA	NA	NA	0	NA	1.8929	NA	24.534274652698702	50.63835616438356	21.89465623803534	NA	NA
PAGR1	ENSG00000280789	16	24.69789033252	0.983937630156591	0	0.240236666666667	16	24.9381269991867	0.974459055583431	NA	NA	NA	0.016017	NA	1.8064	NA	65.42928717831929	48.484931506849314	43.4611387627851	NA	NA
PAH	ENSG00000171759	59	55.69249241994	1.31586279597258	0	0.335743333333333	59	56.0282357532733	1.30797762601515	35.270036081654	0.0756645277142525	0.955022048161104	0.027225	0.936813911104512	0.0638	75.30508474576271	69.82008654065133	3.194520547945205	21.52819559153312	14.519606129464549	62.37837207947329
PAICS	ENSG00000128050	30	39.48017702253	1.03065666527353	0.666666666666667	0.995333333333333	30.6666666666667	40.4755103558633	1.02421233584664	28.7683755723038	0.0388094037771225	0.964169168362739	0.048099	0.915240450545679	1.1092	40.79661016949153	75.06718287406058	24.180821917808217	39.358967346715524	11.891860397366429	70.71607527821476
PAIP1	ENSG00000172239	12	48.89036348488	0.39767692330469	0	0.186086666666667	12	49.0764501515467	0.396169023429301	58640.9753086419	0.0509962923824787	0.911925658767189	0	0.956915883518317	9.276	57.2316384180791	24.534274652698702	92.14794520547946	85.63146091998031	64.58661073238945	38.82188428596399
PAIP1P1	ENSG00000233892	NA	NA	NA	NA	NA	NA	NA	NA	NA	NA	NA	0	NA	NA	NA	24.534274652698702	NA	NA	NA	NA
PAIP2	ENSG00000120727	5	12.78488533989	0.822301853262611	0	1.95636666666667	5	14.7412520065567	0.71317109998971	58640.9753086419	0.0639308243989944	0.896925429166107	0	0.957469585786098	2.7427	68.03954802259888	24.534274652698702	64.77808219178081	64.74320406935405	70.15673250597214	22.711647147934514
PAIP2B	ENSG00000124374	10	14.64912645879	1.15789970708758	0	0.388833333333333	10	15.0379597921233	1.12796014021839	58640.9753086419	0.0269742365926504	0.93537335671127	0	0.957516150425413	1.5848	24.429378531073446	24.534274652698702	42.326027397260276	31.51561559919051	38.670395618481614	17.461982170949128
PAK1	ENSG00000149269	30	59.72809629897	0.681262422809736	12.6666666666667	55.1953333333333	42.6666666666667	114.923429632303	0.479224676951876	4.36893699361346	0.262697637081146	0.703194715625104	0.710647	0.401154056382089	4.6244	98.41807909604519	98.91596447278525	78.66849315068492	80.36974238363507	89.84443279147003	98.10639165647031
PAK1IP1	ENSG00000111845	21	37.49695073083	0.806477398875651	1.66666666666667	3.39166666666667	22.6666666666667	40.8886173974967	0.78739760172334206	510.16941990192	0.0397628173232078	0.920431676026461	0.005799	0.952307107172682	2.909	42.30508474576271	58.005010248235024	66.44931506849315	59.1095553246185	48.656994697896636	49.1638990852415
PAK2	ENSG00000180370	17	55.6478965974	0.45822450877769	5	42.6693333333333	22	98.3172299307333	0.319524972660809	22.8548686800743	0.200439095497131	0.660444083317699	0.387101	0.617484266534122	2.2085	96.26553672316385	96.35618310179913	57.30958904109589	90.36263195318055	90.84076210452719	95.75249082328264
PAK3	ENSG00000077264	2	19.214212	0.327663378642434	6	43.4243333333333	8	62.6385453333333	0.230443565353917	NA	NA	NA	0.706833	NA	0.6916	NA	98.85219767706673	10.808219178082192	95.13755948148554	NA	NA
PAK4	ENSG00000130669	16	20.93452648622	1.16081840683825	21.3333333333333	47.142	37.3333333333333	68.07652648622	0.720561708907568	373.955520065165	0.0559828951954842	0.915266889545844	0.014304	0.937859233902745	1.4207	62.21468926553673	64.53882942382145	36.98082191780822	64.21265656620905	61.603449280428826	56.761638408203694
PAK5	ENSG00000101349	16	63.07667815517	0.385264164099854	14.3333333333333	28.35817	30.3333333333333	91.43484815517	0.449206675259762	193.467394973021	0.0833651274442673	0.877908674894143	0.023795	0.936101271789651	10.4101	78.64971751412429	68.57207925301753	93.72602739726027	82.36066291090083	76.61248033560567	63.19408028899377
PAK6	ENSG00000137843	9	20.21072347406	0.777073440358171	6.33333333333333	16.035	15.3333333333333	36.24572347406	0.648329800302529	58640.9753086419	0.0644281506538391	0.896794919411354	0	0.957422606784523	3.0156	68.40677966101694	24.534274652698702	67.54520547945205	69.07509708472351	70.39561848161743	26.289110295402907
PAK6-AS1	ENSG00000176753	NA	NA	NA	NA	NA	NA	NA	NA	NA	NA	NA	0	NA	NA	NA	24.534274652698702	NA	NA	NA	NA
PALB2	ENSG00000083093	75	87.7452307039	1.03578419176962	0	0	75	87.7452307039	1.03578419176962	14.2909518577997	0.0574395097792149	0.968163015187647	0.13383	0.85247793018416	-0.1399	63.38418079096046	88.31701207014348	2.16986301369863	38.440080949515945	11.064499213424227	85.53283225543319
PALD1	ENSG00000107719	48	94.4095009991	0.646691981832334	0	0.19216	48	94.6016609991	0.645378386173268	218.324457527485	0.0363776907324791	0.925761485996438	0.022809	0.93644153772547	5.7372	37.485875706214685	68.18492370758369	83.47397260273972	69.26106218891866	46.74008040552351	62.90275592845074
PALLD	ENSG00000129116	56	120.04322070554	0.582793318423513	6	11.4330666666667	62	131.476287372207	0.582606589393022	146.615242864197	0.129056125879288	0.826312454744024	0.027276	0.929934534530252	7.5551	90.30508474576271	69.83830562514234	88.92054794520547	73.64218126128097	84.52484996795432	65.41397191633163
PALM	ENSG00000099864	15	36.59097201638	0.631224820969494	0.333333333333333	0.5307	15.3333333333333	37.12167201638	0.633031363764782	58640.9753086419	0.0597462020814419	0.897466324389792	0	0.957253769764541	4.6937	65.2090395480226	24.534274652698702	79.06849315068493	70.10337471968495	69.27110644992135	33.00705004952515
PALM2AKAP2	ENSG00000157654	3	7.10507002478	1.09128502617014	0	0.354166666666667	3	7.45923669144667	1.03947050464609	58640.9753086419	0.0427609905600548	0.917015656573194	0	0.957518354793548	2.0562	46.73446327683616	24.534274652698702	54.463013698630135	38.139255045670836	56.48779350929325	17.106566451086636
PALM3	ENSG00000187867	16	24.78954925446	0.98029953809164	0	0	16	24.78954925446	0.98029953809164	58640.9753086419	0.0288199428468943	0.933426641234794	0	0.957463721511348	1.9313	26.932203389830505	24.534274652698702	51.75616438356164	42.95246950719247	41.7176484297617	23.288469381809705
PALMD	ENSG00000099260	41	47.15456841274	1.12814986780769	0	0.08595	41	47.24051841274	1.12609729759051	74.4842794955956	0.0541745834052563	0.938375033392527	0.025255	0.936996884156264	0.8583	60.4180790960452	69.14142564336142	14.876712328767121	31.64688508450473	21.138495601002163	61.98799743634563
PALS1	ENSG00000072415	26	63.65115185835	0.566786413603274	6.33333333333333	5.91176666666667	32.3333333333333	69.5629185250167	0.623371901902805	58640.9753086419	0.0574299469590187	0.897673263107878	0	0.956915711542736	6.4409	63.367231638418076	24.534274652698702	85.78630136986301	70.79800907947273	68.9389966789023	38.82771077317485
PALS2	ENSG00000105926	26	67.1518372613	0.537239330372018	1.33333333333333	5.26373333333333	27.3333333333333	72.4155705946333	0.51949297918953	58640.9753086419	0.0142180630937219	0.937678730646582	0	0.956823152087849	7.0809	7.457627118644068	24.534274652698702	87.72602739726028	77.62402231581251	27.41362232709899	39.73081629085824
PAM	ENSG00000145730	64	102.52595589286	0.768634253396242	8.66666666666667	11.356	72.6666666666667	113.88195589286	0.775624051314859	37.9512428965187	0.149411588907242	0.830212569228382	0.039815	0.917506357347843	3.0953	92.84180790960453	73.33181507629241	68.33972602739726	60.03938084559427	84.24517858183302	67.87857600652566
PAM16	ENSG00000217930	8	15.01180772304	0.961553064195069	0.333333333333333	0.828433333333333	8.33333333333333	15.8402410563733	0.938105290370404	307.500082613169	0.0411335080862045	0.930541988731084	0.012785	0.937856780378028	2.0591	44.378531073446325	63.454793896606695	54.54794520547945	46.48033692501231	44.15312008390142	56.78494435704714
PAMR1	ENSG00000149090	66	65.37518854187	1.2391216876722	1.33333333333333	2.17035666666667	67.3333333333333	67.5455452085367	1.22102349837137	58640.9753086419	0.0321299992501736	0.929356389280733	0	0.957616821347138	0.5606	31.186440677966104	24.534274652698702	8.372602739726027	26.01323633976918	45.00961370389792	1.7479461632581774
PAN2	ENSG00000135473	56	116.16710716194	0.60223921089557	4.33333333333333	13.73	60.3333333333333	129.89710716194	0.575517727191742	50.2626617790773	0.141535758972168	0.769130561399814	0.038274	0.916625808925088	5.6119	91.96610169491525	72.99476201320884	83.04383561643836	74.09068533610457	87.57792926644527	69.56825729767523
PAN3	ENSG00000152520	16	77.94174326858	0.3117865044397	7.66666666666667	31.4483333333333	23.6666666666667	109.390076601913	0.304998217883293	17.8815859446564	0.121409706771374	0.49025709185221	0.142649	0.830329330962759	13.835	89.07909604519773	89.15053518560693	96.8	91.16665755073018	94.63963176600828	88.32371962943542
PANK1	ENSG00000152782	17	35.46785267823	0.718939212762283	1	4.6959	18	40.16375267823	0.664573615053466	58640.9753086419	0.0615020804107189	0.89718342221413	0	0.957311840916334	3.7177	66.50282485875707	24.534274652698702	73.4027397260274	68.12339331619538	69.70809299073589	31.363980656062466
PANK2	ENSG00000125779	29	35.94878026022	1.09992528140598	0.333333333333333	1.0066	29.3333333333333	36.95538026022	1.08034136961177	15.8654020791872	0.049950547516346	0.969925314959296	0.077657	0.892724004113748	0.6207	56.03954802259887	81.03848781598725	9.468493150684932	35.016135207569874	10.540115364446777	77.48062693002389
PANK3	ENSG00000120137	13	28.24471203557	0.731767739380197	1	2.84185	14	31.08656203557	0.704049739814523	58640.9753086419	0.0578292272984981	0.900360891689431	0	0.957362557228512	3.4679	63.64406779661017	24.534274652698702	71.5013698630137	65.40502105781326	68.13494144380353	29.248965798520075
PANK4	ENSG00000157881	36	123.38434134876	0.385306051115857	0	0	36	123.38434134876	0.385306051115857	190.909118057406	0.0583884343504906	0.878653164906202	0.013901	0.93759619252867	12.1903	64.12429378531074	64.26782054201776	95.56164383561644	86.33703440354428	76.54256248907534	59.441822525199555
PANX1	ENSG00000110218	26	36.24377103121	0.995387815811039	0	0.251336666666667	26	36.4951076978767	0.988532720116086	10.1514258528193	0.0362910144031048	0.997111505783018	0.093194	0.881448246058372	0.8502	37.36158192090395	83.31587337736279	14.712328767123287	42.25783514740469	5.663345568956473	79.31597040144497
PANX2	ENSG00000073150	25	50.3711610095	0.693176005280857	1.33333333333333	3.20096666666667	26.3333333333333	53.5721276761667	0.680629709095203	58640.9753086419	0.101376570761204	0.868441286429143	0	0.957191510003877	4.289	84.55367231638418	24.534274652698702	76.87123287671233	67.08417655745774	79.7995688399464	34.63263998135524
PANX3	ENSG00000154143	11	15.38024326509	1.1838248548533	0	0	11	15.38024326509	1.1838248548533	2935.986160602	0.0338601469993591	0.920912021278546	0.003044	0.956250530675479	1.5072	33.59322033898305	54.63903438852198	40.016438356164386	27.993217743258768	48.470547107149095	43.3141059255375
PAOX	ENSG00000148832	34	42.8708806834	1.05585917517593	0	0.950933333333333	34	43.8218140167333	1.03294703181743	19885.645649214	0.0171983204782009	0.937631032108463	0.001019	0.957150119488463	1.446	11.344632768361581	50.521521293555	37.89315068493151	38.653393863151564	28.21767756219775	35.49496008856261
PAPLN	ENSG00000100767	125	156.90685680381	0.924205853068337	0	0	125	156.90685680381	0.924205853068337	58640.9753086419	0.0761916860938072	0.891818953403137	0	0.957168392782685	2.1147	75.61581920903954	24.534274652698702	55.68767123287671	47.66176229284035	74.36345627221348	35.07545300938064
PAPLN-AS1	ENSG00000258376	NA	NA	NA	NA	NA	NA	NA	NA	NA	NA	NA	0	NA	NA	NA	24.534274652698702	NA	NA	NA	NA
PAPOLA	ENSG00000090060	9	87.98084145426	0.178507231375826	6.33333333333333	44.0675	15.3333333333333	132.04834145426	0.177958938393011	58640.9753086419	0.24242576956749	0.73188889125855106	0	0.955200262722652	23.2674	97.954802259887	24.534274652698702	99.34794520547945	97.49494065525352	88.98793917147351	46.21569655654606
PAPOLB	ENSG00000218823	24	49.3716643949	0.683639162026248	1	1.2792	25	50.6508643949	0.689348159938604	58640.9753086419	0.0369818359613419	0.917514438792244	0	0.957190430510015	4.3835	38.293785310734464	24.534274652698702	77.35616438356165	66.48799431165563	53.03851308046379	34.65594593019868
PAPOLG	ENSG00000115421	35	83.45356286184	0.556047382523109	4	22.1057	39	105.55926286184	0.482570033189696	34.7288059946323	0.085499569773674	0.7975326916954	0.091984	0.875167305608121	4.7576	79.44067796610169	83.13368253245275	79.35890410958905	80.13455122244707	86.1970517974713	81.01730466701626
PAPPA	ENSG00000182752	48	156.86350641759	0.389216515040642	1	1.82106666666667	49	158.684573084257	0.39179017527426	19805.4566748806	0.129706457257271	0.832742432238719	7.78e-4	0.951312072027922	14.2642	90.43502824858757	49.96583921657937	97.03013698630137	85.87759120494448	84.01794558060945	49.69993590864068
PAPPA2	ENSG00000116183	84	171.33360754649	0.587810464482209	0	0	84	171.33360754649	0.587810464482209	18.1234434794025	0.0867890566587448	0.657974396018661	0.038827	0.916609967549741	5.0215	79.92655367231637	73.14051468913686	80.62191780821918	73.29759886233113	90.8815475150032	69.59738973372953
PAPSS1	ENSG00000138801	38	58.29718216509	0.854388871165177	2.66666666666667	2.62847333333333	40.6666666666667	60.9256554984233	0.866984110566195	58640.9753086419	0.0683873519301414	0.895935757409832	0	0.957299607183065	2.6801	71.14124293785311	24.534274652698702	63.94520547945205	52.51873324946672	71.81145487385655	31.736875837557534
PAPSS2	ENSG00000198682	48	51.15226077578	1.1935712396473	1	0.933533333333333	49	52.0857941091133	1.19362789346672	13.4744871706381	0.037316232919693	0.984918411434381	0.069395	0.897803786472631	0.0909	38.80790960451977	79.43520838077886	3.345205479452055	27.522835420882785	7.481209578744981	73.7691545767057
PAQR3	ENSG00000163291	32	28.36514074128	1.51532665085856	1	0.923133333333333	33	29.2882740746133	1.50657843813282	58640.9753086419	0.0298899542540312	0.933345693353719	0	0.957629814433606	0.6079	28.361581920903955	24.534274652698702	9.210958904109589	14.538095498550561	41.80504573792461	1.171123929382972
PAQR4	ENSG00000162073	12	15.0955085639	1.2879704746358	0	0	12	15.0955085639	1.2879704746358	58640.9753086419	0.0235175658017397	0.936886310381561	0	0.957537718765945	1.32	19.90395480225989	24.534274652698702	32.72054794520548	22.441612426844614	34.6967313406747	14.199149332867208
PAQR5	ENSG00000137819	19	27.25843630101	1.02277472308309	0	0	19	27.25843630101	1.02277472308309	58640.9753086419	0.0285865515470505	0.933767208172405	0	0.957473540611075	1.7356	26.69491525423729	24.534274652698702	46.608219178082194	39.45194989881311	41.245702965681986	22.315446017596003
PAQR6	ENSG00000160781	25	30.86798179344	1.1311423080256	0	0.0928566666666667	25	30.9608384601067	1.12774982547433	58640.9753086419	0.0225562192499638	0.937068750620039	0	0.957510695694941	1.3245	18.67231638418079	24.534274652698702	32.88493150684931	31.542963408630968	33.82858474625648	18.219425508361013
PAQR7	ENSG00000182749	1	1.3624967148	3.48174382136909	0	0	1	1.3624967148	3.48174382136909	58640.9753086419	0.0318735502660275	0.92889070310106	0	0.957564454190203	1.4478	30.847457627118647	24.534274652698702	37.97808219178082	2.9043373625772517	45.283458602808366	8.395968070850074
PAQR8	ENSG00000170915	1	1.1725939374	4.04561576440449	0	0	1	1.1725939374	4.04561576440449	58812.9457246419	0.0389833338558674	0.917492250124764	1.72e-4	0.957536714609766	1.4081	41.06214689265536	49.086768389888405	36.52054794520548	2.2370508122299384	53.17252228631359	14.46134125735594
PAQR9	ENSG00000188582	9	25.46904695018	0.616639344724458	1.66666666666667	1.93396666666667	10.6666666666667	27.4030136168467	0.649330754654748	58640.9753086419	0.0490054786205292	0.915119048441738	0	0.957338670776578	4.4999	54.887005649717516	24.534274652698702	77.98904109589041	69.0094623420664	61.778243896754645	30.379304317427028
PARD3	ENSG00000148498	62	135.17286168413	0.566674038099256	9.33333333333333	16.1323333333333	71.3333333333333	151.305195017463	0.574122314268492	16.5344561858405	0.11773344874382	0.643029050495968	0.369851	0.629869339645785	1.1611	88.48022598870057	96.08745160555682	26.416438356164385	74.21101569764262	91.23113674765484	95.49612538600478
PARD3B	ENSG00000116117	94	145.1482340404	0.768732213723536	2	2.84033333333333	96	147.988567373733	0.768628412468776	238.951611773467	0.107332207262516	0.865003525961303	0.01724	0.937485597672684	4.4006	86.23163841807909	65.98496925529493	77.45753424657535	60.613684843844005	80.25986132960438	60.205092349822294
PARD6A	ENSG00000102981	3	9.66761118452	0.802024034680672	0.333333333333333	2.97633333333333	3.33333333333333	12.6439445178533	0.650558712451147	58640.9753086419	0.0490211769938469	0.915507919682831	0	0.957483732700531	2.874	54.909604519774014	24.534274652698702	66.11506849315069	68.9328884756331	61.21890112451203	21.371555089436583
PARD6B	ENSG00000124171	3	8.16136348437	0.950044259489473	4	9.96042466666667	7	18.1217881510367	0.725541745265352	5473.58870433108	0.0663776099681854	0.896564313244312	0.001581	0.956995878053324	2.3639	69.82485875706215	51.835572762468686	59.8027397260274	63.84072635781874	70.85591097127542	37.83720794732856
PARD6G	ENSG00000178184	2	8.63070583248	0.729464512413224	0.333333333333333	4.24556666666667	2.33333333333333	12.8762724991467	0.527312425094704	58640.9753086419	0.0695472359657288	0.895896572160161	0	0.95748349787615	3.2509	71.8361581920904	24.534274652698702	69.66575342465754	77.15910955532462	71.85224028433257	21.40068752549088
PARG	ENSG00000227345	17	42.36820655605	0.601848229028098	2	5.2608	19	47.62900655605	0.585341615442579	58640.9753086419	0.0431909263134003	0.916688365885366	0	0.957182980058896	5.2451	47.38983050847458	24.534274652698702	81.63835616438357	73.47809440463818	58.31731049350346	34.789955136048476
PARGP1	ENSG00000239883	NA	NA	NA	NA	NA	NA	NA	NA	NA	NA	NA	0	NA	NA	NA	24.534274652698702	NA	NA	NA	NA
PARK7	ENSG00000116288	16	17.71079883773	1.37211110048166	0.666666666666667	1.04337333333333	16.6666666666667	18.7541721710633	1.33839639106724	632.856833378843	0.0375625416636467	0.925524977117726	0.006048	0.951704629921643	1.0602	39.101694915254235	58.26918697335459	22.164383561643834	20.182683367062296	46.844957175319	49.47270290741712
PARL	ENSG00000175193	32	37.34521851472	1.15094931640776	6	7.33146666666667	38	44.6766851813867	1.11486479938967	84.6833547728224	0.0192557908594608	0.958444451419916	0.029087	0.933570337787216	1.0488	13.926553672316382	70.39854247324072	21.671232876712327	32.45091068205437	12.963934044164773	64.4584280137505
PARM1	ENSG00000169116	11	19.67238743055	0.925536583456491	0	0.5823	11	20.25468743055	0.898928424017119	1029.88242145315	0.0760811790823936	0.89280579694551	0.00426	0.95505596983935	2.2137	75.54237288135593	56.294693691641996	57.36986301369863	49.8113001148608	73.99638757792927	46.42545009613704
PARN	ENSG00000140694	61	85.65098173471	0.881422646638016	2.33333333333333	3.66733333333333	63.3333333333333	89.3183150680433	0.874064663121701	3.61177231498313	0.0795914828777313	0.998675815659627	0.381657	0.680471745302006	-0.4756	77.13559322033899	96.27419722158962	0.9890410958904109	51.878794508559864	3.932878867330885	94.37743984151955
PARP1	ENSG00000143799	40	120.93357248685	0.430561737691151	4.66666666666667	12.1680333333333	44.6666666666667	133.101605820183	0.430655646434092	3399.96158803566	0.100865229964256	0.856576303612816	0.002582	0.950166621358808	11.4734	84.42937853107345	53.892051924390806	94.92602739726027	83.54208827872887	81.12218143681174	50.230146244828994
PARP10	ENSG00000178685	49	97.17438911054	0.639788500561396	0	0	49	97.17438911054	0.639788500561396	17.6251959740978	0.0710470899939537	0.766724253891308	0.072742	0.88892171925666	3.564	72.69491525423729	80.09565019357777	72.30684931506849	69.693157578078	87.70028549787332	78.35460001165298
PARP11	ENSG00000111224	23	31.94009119178	1.02020323787213	1.66666666666667	2.51316666666667	24.6666666666667	34.4532578584467	1.00218525159277	29667.745446321	0.0233612339943647	0.936833347373924	6.96e-4	0.957297452496731	1.6958	19.700564971751415	49.78364837166932	45.54246575342466	41.125635836569494	34.98222921400688	31.812620171298718
PARP12	ENSG00000059378	52	74.85841401583	0.875195260096881	0	0	52	74.85841401583	0.875195260096881	9990.21117660697	0.0591711923480034	0.897655841867935	0.001307	0.956758554830209	2.5447	64.75706214689265	51.150079708494644	62.37260273972603	51.79675108023847	68.97395560216745	40.36007690963118
PARP14	ENSG00000173193	56	140.68741334111	0.497275380133703	0	0	56	140.68741334111	0.497275380133703	58640.9753086419	0.079095646739006	0.876643990412357	0	0.955001017550358	10.1527	76.9322033898305	24.534274652698702	93.41369863013699	79.10080402559754	77.25922041601119	46.5361533531434
PARP15	ENSG00000173200	44	52.35186912465	1.08062302296367	0	0.0279166666666667	44	52.3797857913167	1.08004708718485	990.60665314609	0.019519442692399	0.937466796261493	0.006851	0.949211931947616	1.1934	14.288135593220339	58.938738328399	27.876712328767123	35.04348301701033	30.49583406164423	50.51564411816116
PARP16	ENSG00000138617	27	25.92491475862	1.43623083918817	0	0	27	25.92491475862	1.43623083918817	58640.9753086419	0.0202962514013052	0.937451027765193	0	0.95759812849763	0.7881	15.27683615819209	24.534274652698702	12.983561643835618	16.40321610239019	30.600710831439727	2.9307230670628712
PARP2	ENSG00000129484	49	65.55521822179	0.948376931515376	0	0	49	65.55521822179	0.948376931515376	58640.9753086419	0.0485344156622887	0.915509797756139	0	0.957372753573397	1.9173	54.367231638418076	24.534274652698702	51.361643835616434	45.57238965158891	61.20724815009031	28.88189710423586
PARP3	ENSG00000041880	39	58.22586973043	0.874864338112168	0	0.0992133333333333	39	58.3250830637633	0.873376158367894	58640.9753086419	0.0391289629042149	0.917322103274689	0	0.957319224028268	2.4989	41.271186440677965	24.534274652698702	61.70684931506849	51.94989881310507	54.436870011070326	31.18918603973664
PARP4	ENSG00000102699	107	157.31230547816	0.798686283604906	0	0	107	157.31230547816	0.798686283604906	63.6945221479826	0.0572735033929348	0.900906937515809	0.023965	0.936725605466364	3.295	63.23163841807909	68.66317467547256	70.08219178082193	58.03205163266422	68.05919711006234	62.524034259744795
PARP4P1	ENSG00000237917	NA	NA	NA	NA	NA	NA	NA	NA	NA	NA	NA	0	NA	NA	NA	24.534274652698702	NA	NA	NA	NA
PARP4P2	ENSG00000224976	NA	NA	NA	NA	NA	NA	NA	NA	NA	NA	NA	0.006164	NA	NA	NA	58.371669323616494	NA	NA	NA	NA
PARP4P3	ENSG00000249263	NA	NA	NA	NA	NA	NA	NA	NA	NA	NA	NA	0	NA	NA	NA	24.534274652698702	NA	NA	NA	NA
PARP6	ENSG00000137817	24	77.39569567846	0.436101813917337	4.33333333333333	22.5458666666667	28.3333333333333	99.9415623451267	0.387958862470693	180.709866291625	0.077373132109642	0.881298210345312	0.051592	0.909256701831583	8.5108	76.2316384180791	75.87337736278752	90.86027397260274	86.14559973746103	76.2687175901649	72.33583872283401
PARP8	ENSG00000151883	44	101.51729850255	0.557270887875889	3.66666666666667	8.51416666666667	47.6666666666667	110.031465169217	0.551489558809711	785.889665666364	0.134242832660675	0.834236776355437	0.005918	0.944487962700692	7.6683	91.10169491525424	58.137098610794816	89.15068493150685	75.6549800360991	83.76740663054244	51.79164481733963
PARP9	ENSG00000138496	47	56.40466450295	1.06259775104502	0	0	47	56.40466450295	1.06259775104502	58640.9753086419	0.0400599986314773	0.917314836870199	0	0.957478605590191	1.3037	42.73446327683616	24.534274652698702	32.04383561643836	36.37258655581688	54.51261434481151	21.87263298957059
PARPBP	ENSG00000185480	46	38.82251133059	1.51499281100935	0	0	46	38.82251133059	1.51499281100935	58640.9753086419	0.0258074086159468	0.936485956656201	0	0.957674562181345	0.3516	22.994350282485875	24.534274652698702	5.682191780821918	14.302904337362577	36.194138553865876	0.3262832838081948
PARS2	ENSG00000162396	NA	NA	NA	NA	NA	NA	NA	NA	NA	0.0191252510994673	NA	0.14413	NA	NA	13.745762711864407	89.28717831928945	NA	NA	NA	NA
PARVA	ENSG00000197702	22	50.74867285141	0.619027226538226	4.33333333333333	5.23774	26.3333333333333	55.98641285141	0.651279119678804	122.088667740553	0.0706269219517708	0.903999369990067	0.031727	0.928135470224533	4.7997	72.4406779661017	71.16374402186291	79.55616438356165	68.91101022808073	67.44158946571112	65.61789896871176
PARVB	ENSG00000188677	39	51.59454130011	0.987308651246975	1.33333333333333	0.963346666666667	40.3333333333333	52.5578879667767	0.997862756033728	53.5621116661399	0.0547554157674313	0.939472981725995	0.185508	0.79445047219829	0.1634	61.02824858757062	91.582782965156	3.9068493150684933	41.492096483071705	20.072248441414672	90.43873448697781
PARVG	ENSG00000138964	34	45.9692875121	0.984692501608287	0	0.312753333333333	34	46.2820408454333	0.978038390066083	58640.9753086419	0.0340754725039005	0.918316218771291	0	0.957431433954807	1.759	33.92655367231639	24.534274652698702	47.227397260273975	43.143904173275715	49.37947911204334	25.70063508710598
PASD1	ENSG00000166049	8	21.478315	0.672056896232145	0	0	8	21.478315	0.672056896232145	NA	NA	NA	0	NA	3.8376	NA	24.534274652698702	74.13698630136987	67.52174150850516	NA	NA
PASK	ENSG00000115687	108	142.95646740341	0.88643926300821	0	0.070111	108	143.02657840341	0.886004734378199	15.2385052209631	0.0690731778740883	0.918238181351234	0.306373	0.709268870730258	-0.6412	71.57627118644068	94.91232065588704	0.6794520547945205	50.92709074003172	49.60088562605605	93.57921109363164
PATE1	ENSG00000171053	11	6.58778059379	2.76383130732481	0	0	11	6.58778059379	2.76383130732481	29576.356069821	0.0145658534020185	0.937829641379325	5.13e-4	0.957536274014357	0.7197	7.983050847457627	49.4693691641995	11.419178082191781	4.156867034950494	24.803356056633447	14.513779642253695
PATE2	ENSG00000196844	2	3.6379249049	1.73060021480709	0	0	2	3.6379249049	1.73060021480709	58640.9753086419	0.0142951682209968	0.937821734488136	0	0.957549342221546	1.5977	7.525423728813559	24.534274652698702	42.74520547945205	10.255428540173924	24.949018236904976	11.804463089203523
PATE3	ENSG00000236027	5	3.35756445688	3.13114909445721	0	0	5	3.35756445688	3.13114909445721	58640.9753086419	0.00809338968247175	0.945229448177282	0	0.957590971817149	0.9984	1.8531073446327686	24.534274652698702	19.753424657534246	3.352841437400869	18.644759074753836	3.583289634679261
PATE4	ENSG00000237353	4	3.0538882545	2.9973326670187	0	0	4	3.0538882545	2.9973326670187	58640.9753086419	0.0166886653751135	0.937689577531303	0	0.957582146717639	1.0889	10.64406779661017	24.534274652698702	23.23835616438356	3.61538040802931	27.227174736351458	4.643710307055869
PATJ	ENSG00000132849	177	192.90021749933	1.03939086944707	4.66666666666667	5.04538333333333	181.666666666667	197.945600832663	1.03791846024144	17.203310828329	0.0975729897618294	0.957946485982697	0.072148	0.895451165922747	-0.2196	83.57062146892656	80	1.8904109589041096	38.25958540720889	13.1387286604906	76.12888189710424
PATL1	ENSG00000166889	28	84.34005749169	0.455168074574922	0.666666666666667	4.72066666666667	28.6666666666667	89.0607241583567	0.439668968783008	58640.9753086419	0.0674881413578987	0.894918161059454	0	0.956338843447456	9.4931	70.53672316384181	24.534274652698702	92.52054794520548	82.95684515670295	72.80778418691371	42.92955776962069
PATL2	ENSG00000229474	58	60.83500874069	1.18643586182172	0	0	58	60.83500874069	1.18643586182172	15.0705706247283	0.0275147072970867	0.987264698121115	0.079812	0.89212451404872	-0.108	25.135593220338983	81.38009565019357	2.328767123287671	27.883826505496913	7.329720911262598	77.63211559750627
PATZ1	ENSG00000100105	5	36.59609070619	0.287272074854796	3.66666666666667	33.7923333333333	8.66666666666667	70.3884240395233	0.217128129006555	58640.9753086419	0.11188530176878	0.855284153098811	0	0.957035158484819	11.7436	87.36723163841808	24.534274652698702	95.18356164383562	95.91423726959471	81.61160636252403	37.20212084134475
PAUPAR	ENSG00000281880	NA	NA	NA	NA	NA	NA	NA	NA	NA	NA	NA	0	NA	NA	NA	24.534274652698702	NA	NA	NA	NA
PAWR	ENSG00000177425	18	27.68130676789	0.964252538194721	0.333333333333333	1.40178	18.3333333333333	29.08308676789	0.931405157986385	138.271403175289	0.0847394913434982	0.903607900435804	0.048282	0.916247289997469	1.6408	79.15254237288136	75.09906627191984	44.03013698630137	46.961658371164475	67.53481326108489	69.96445842801376
PAX1	ENSG00000125813	10	36.03687942663	0.470690567707353	14.3333333333333	31.5676666666667	24.3333333333333	67.6045460932967	0.505005342805994	4.25294997186167	0.0984811931848526	0.566889874703565	0.168985	0.808136370685879	2.5086	83.83050847457628	90.84946481439307	61.868493150684934	78.57025652245255	93.04900075744334	89.803647380994
PAX2	ENSG00000075891	8	47.27383971456	0.30534117394214	9.33333333333333	52.8076666666667	17.3333333333333	100.081506381227	0.258762417698754	4.11920447356019	0.109296381473541	0.366494222573735	0.55248	0.475613136610286	1.1461	86.70056497175142	97.7180596675017	25.654794520547945	93.7264125143576	96.8536969061353	97.43051914001049
PAX3	ENSG00000135903	10	54.22537495246	0.312809625578299	14.3333333333333	52.66792	24.3333333333333	106.89329495246	0.319390070165511	4.13500949188706	0.195577651262283	0.354122553037453	0.641813	0.389729737419347	1.6626	96.0225988700565	98.29196082896834	44.66575342465753	90.37357107695674	97.03431800967196	98.22292140068753
PAX4	ENSG00000106331	20	31.85677743462	0.912271145443958	0	0	20	31.85677743462	0.912271145443958	12.0962383739315	0.0127438483759761	0.998352651992305	0.090248	0.890763590238845	1.3244	5.751412429378531	82.89683443406969	32.87397260273973	48.70644861346606	4.591271922158143	77.96422536852532
PAX5	ENSG00000196092	7	40.53198335556	0.324388611509397	7.33333333333333	39.5532333333333	14.3333333333333	80.0852166888933	0.278338585278796	4.89576765064377	0.218602374196053	0.395938480863306	0.43513	0.580016964651105	3.5828	97.07344632768363	96.89820086540651	72.46027397260274	92.70907400317235	96.46332226300763	96.35844549321214
PAX6	ENSG00000007372	7	60.35324856998	0.217852627886083	28.6666666666667	108.523333333333	35.6666666666667	168.876581903313	0.279269485692233	2.83317125113188	0.53448498249054	0.213317025206281	0.75196	0.283531889305376	0.5385	99.9774011299435	99.31222956046459	8.01917808219178	92.64343926051524	98.9512323020451	99.19594476490124
PAX7	ENSG00000009709	14	55.23530084452	0.39624091076246	45.3333333333333	72.9	59.3333333333333	128.13530084452	0.574802001680419	263.076503640007	0.119160264730453	0.852236371331736	0.014452	0.937598098244865	9.2815	88.68361581920904	64.636757002960593	92.18082191780822	74.1563200787617	82.18842859639923	59.43016955077783
PAX8	ENSG00000125618	13	49.63824006218	0.416384002531575	2	19.287	15	68.92524006218	0.335104088709774	3.37164875790081	0.0802511721849442	0.464278609875645	0.165753	0.824951796696616	2.7424	77.45762711864407	90.69460259621954	64.77260273972603	89.5695454794071	95.22810697430519	88.67330886208705
PAX8-AS1	ENSG00000189223	NA	NA	NA	NA	NA	NA	NA	NA	NA	NA	NA	0.025644	NA	NA	NA	69.30995217490322	NA	NA	NA	NA
PAX9	ENSG00000198807	4	26.81735493466	0.34132818277343	16	50.6965166666667	20	77.5138716013267	0.374926683960611	4.23274608215571	0.148746162652969	0.460750089819244	0.184266	0.815780468575612	3.0217	92.77966101694915	91.5372352539285	67.58082191780822	87.02619920144397	95.29219833362465	89.08698945405814
PAXBP1	ENSG00000159086	39	106.54593860934	0.478101161316838	1.33333333333333	5.77480666666667	40.3333333333333	112.320745276007	0.466926735653016	230.450989700136	0.0490562133491039	0.906020294097076	0.012809	0.937591060480152	9.1664	54.954802259887	63.46162605329082	91.96712328767124	81.21752447628944	67.03956184816175	59.47678144846472
PAXIP1	ENSG00000157212	11	118.8445004449	0.153204516681403	3	14.9499333333333	14	133.794433778233	0.163582933122228	147.220146563997	0.100304052233696	0.779619910188153	0.050806	0.897733888443768	21.2159	84.33898305084746	75.66385789114098	99.05753424657534	98.06924465350326	87.07102487910039	73.86237837207948
PAXX	ENSG00000148362	18	23.625454999	1.1297886247107	0	0	18	23.625454999	1.1297886247107	3800.01420422762	0.0170063301920891	0.937650755483097	0.002179	0.956739234889192	1.4466	11.056497175141242	53.15417900250512	37.93150684931506	31.378876551988185	27.8855677911787	40.511565577113565
PBDC1	ENSG00000102390	3	7.025189	1.10369365549208	0	0	3	7.025189	1.10369365549208	NA	NA	NA	0	NA	2.0346	NA	24.534274652698702	54.06027397260274	33.39167532680632	NA	NA
PBK	ENSG00000168078	20	27.71231006333	1.04870430411682	1.66666666666667	0.75955	21.6666666666667	28.47186006333	1.08962984421638	4047.37437097612	0.0450032725930214	0.916655791859538	0.002088	0.956789709447379	1.6202	49.89265536723163	52.94921430198133	43.45753424657534	34.34884865722255	58.4454932121424	40.05709957466643
PBLD	ENSG00000108187	19	20.93990054514	1.33139312573832	0.333333333333333	0.147383333333333	19.3333333333333	21.0872838784733	1.34080819709847	4648.05683904938	0.0229881759732962	0.937033037844776	0.001799	0.956997654234985	1.0731	19.29943502824859	52.34798451377818	22.673972602739724	20.117048624405186	33.98589990094972	37.80224902406339
PBOV1	ENSG00000254440	1	4.20626679186	1.12780875610908	0	0	1	4.20626679186	1.12780875610908	481.197807909795	0.0200948771089315	0.937883170355084	0.007475	0.948131645064395	2.2773	15.016949152542372	59.46709177863813	58.43287671232876	31.532024284854785	24.057565693643298	50.818621453125914
PBRM1	ENSG00000163939	13	64.09329148949	0.322476324672808	5.66666666666667	45.5096666666667	18.6666666666667	109.602958156157	0.250759248736592	21.7115135622962	0.29193788766861	0.487498878966975	0.069672	0.894974784576797	7.5678	98.87570621468926	79.48986563425187	88.93150684931507	94.13116009407646	94.75033502301463	76.472644642545
PBX1	ENSG00000185630	5	50.11525443788	0.209777143240346	2.33333333333333	58.08	7.33333333333333	108.19525443788	0.125503761424203	3.02371050535063	0.476824134588242	0.213278106477406	0.697334	0.332885909946061	0.8454	99.92655367231639	98.73832839899795	14.509589041095891	99.15768746923371	98.95705878925595	98.77643768571927
PBX2	ENSG00000204304	7	33.25764958972	0.395341040772052	7	28.6993333333333	14	61.9569829230533	0.353252932604106	561.292000894375	0.12395154684782	0.851335409124478	0.007198	0.944805591484837	8.3419	89.52542372881356	59.225688909132316	90.51506849315068	88.45375485423618	82.33409077667075	51.692594534754996
PBX3	ENSG00000167081	13	45.42459436604	0.455008335554137	11.6666666666667	50.5305333333333	24.6666666666667	95.9551276993733	0.35984056009216697	55.8885365487931	0.205900117754936	0.757805512584671	0.032345	0.928179295609441	6.8222	96.54802259887005	71.34593486677294	86.93150684931507	88.05994639829349	88.03822175610324	65.6120724815009
PBX4	ENSG00000105717	24	33.56281467768	1.00564876929755	1	0.6702	25	34.23301467768	1.01995341335478	58640.9753086419	0.0280346795916557	0.93427763810497	0	0.957458813187008	1.7423	25.88135593220339	24.534274652698702	46.778082191780825	39.654323688672534	40.52321855153528	23.690496999359084
PBXIP1	ENSG00000163346	73	77.84456247052	1.13938433435044	0.333333333333333	0.344666666666667	73.3333333333333	78.1892291371867	1.13903276486234	41.5055501213308	0.0515844076871872	0.956469139256971	0.042918	0.917356714858544	0.2229	57.85875706214689	73.97176041903894	4.35068493150685	30.662363944648035	13.71555089436579	68.30390957291849
PC	ENSG00000173599	45	117.73840324538	0.490026136450066	5.33333333333333	20.522	50.3333333333333	138.26040324538	0.460427020044323	58640.9753086419	0.131385326385498	0.834388799200164	0	0.955658045322273	9.709	90.67796610169492	24.534274652698702	92.83287671232877	81.68790679866542	83.72662122006642	45.231020217910626
PCARE	ENSG00000179270	68	93.46138768702	0.890289043783244	0	0	68	93.46138768702	0.890289043783244	16.6081344637423	0.0357348136603832	0.951662653770956	0.060812	0.903425065655262	1.3888	36.61581920903954	77.71350489637896	35.630136986301366	50.587977902969975	16.168502010138084	73.21563829167395
PCAT7	ENSG00000231806	NA	NA	NA	NA	NA	NA	NA	NA	NA	NA	NA	0	NA	NA	NA	24.534274652698702	NA	NA	NA	NA
PCBD1	ENSG00000166228	11	8.88857328618	2.04841808293495	0	0.0405766666666667	11	8.92914995284667	2.03910947257628	22.671482238534	0.0561129152774811	0.970072693810355	0.056225	0.908941925151656	0.4109	62.32203389830509	76.81166021407424	6.306849315068493	7.181534759065798	10.499329953970744	72.40575656936433
PCBD2	ENSG00000132570	10	11.39539059324	1.48851582549389	0	0.07038	10	11.46577059324	1.47937891289422	58640.9753086419	0.0360360592603683	0.917974518231158	0	0.957557716684628	1.188	37.016949152542374	24.534274652698702	27.572602739726026	15.374938467428763	50.702091708908696	9.846763386354368
PCBP1	ENSG00000169564	0	16.92782864819	0.176970852896382	2.66666666666667	35.07532	2.66666666666667	52.00314864819	0.139902475892717	20.069373686767	0.145461335778236	0.817933781389471	0.340937	0.662962197112214	4.8787	92.45197740112995	95.54543384194945	79.9068493150685	98.81310507028387	84.9268775855037	94.74450853580376
PCBP1-AS1	ENSG00000179818	NA	NA	NA	NA	NA	NA	NA	NA	NA	NA	NA	0	NA	NA	NA	24.534274652698702	NA	NA	NA	NA
PCBP2	ENSG00000197111	2	42.96306987009	0.146539659314592	6.66666666666667	64.5580666666667	8.66666666666667	107.521136536757	0.142142348078668	53.9053865369518	0.368024677038193	0.543460523879322	0.162683	0.812339199812562	10.9385	99.56497175141243	90.54429514916875	94.3835616438356	98.75293988951485	93.4976402726796	89.46571112276409
PCBP3	ENSG00000183570	23	63.8463133601	0.510372216293835	21.3333333333333	50.69601	44.3333333333333	114.5423233601	0.497168822702798	58640.9753086419	0.12991264462471	0.836007830975458	0	0.956827090131921	7.4818	90.44632768361582	24.534274652698702	88.6958904109589	79.10627358748565	83.44694983394511	39.68420439317135
PCBP4	ENSG00000090097	22	47.84312023151	0.656621266624955	4.33333333333333	12.2407333333333	26.3333333333333	60.0838535648433	0.606864898179163	58640.9753086419	0.111655682325363	0.855651482002058	0	0.957178852772398	4.6831	87.29943502824858	24.534274652698702	78.98630136986301	71.93567795219603	81.46011769504166	34.85987298257879
PCCA	ENSG00000175198	68	94.19519788053	0.88335341234769	27	30.4788266666667	95	124.674024547197	0.903671717438515	12.0915109542953	0.0715453773736954	0.92860039477873	0.092348	0.877069387411476	1.0568	72.98305084745763	83.17923024368025	22.046575342465754	49.40108297325384	45.44077375750161	79.99184291790479
PCCB	ENSG00000114054	40	53.24002598231	0.97801171495367	1	1.79754333333333	41	55.0375693156433	0.966565580254304	201.53971680357	0.0723607614636421	0.908903720339008	0.074034	0.894857926995646	1.1214	73.47457627118644	80.37349123206559	24.594520547945205	44.029973199146745	66.13645633047835	76.54256248907534
PCDH1	ENSG00000156453	15	76.46020641559	0.302080400288192	1.66666666666667	9.1421	16.6666666666667	85.60230641559	0.293222430589014	142.879872021759	0.180682212114334	0.76446362529193	0.025608	0.933717338802913	12.6724	95.2090395480226	69.2826235481667	95.97260273972603	91.97068314827982	87.75855036998193	64.4292955776962
PCDH10	ENSG00000138650	14	80.27285776522	0.272651136662957	4	18.7337666666667	18	99.0066244318867	0.269595801944018	14.90832569512	0.0936655700206757	0.428424773619526	0.083867	0.880340346809611	7.1598	82.42372881355932	81.96993851058984	87.97808219178083	93.1138215828912	95.86319408028899	79.39171473518616
PCDH11X	ENSG00000102290	7	9.15934	1.43548703317402	0	0.652713333333333	7	9.81205333333333	1.33999616143194	NA	NA	NA	0.077756	NA	0.8726	NA	81.05670690047825	15.257534246575343	20.144396433845642	NA	NA
PCDH11Y	ENSG00000099715	0	0.37058	8.08390165026172	0	0	0	0.37058	8.08390165026172	NA	NA	NA	0.142938	NA	1.1438	NA	89.16875427009792	25.558904109589044	0.3992780178307669	NA	NA
PCDH12	ENSG00000113555	44	75.58783466892	0.748435714808736	0	0	44	75.58783466892	0.748435714808736	5.09940146032026	0.071654848754406	0.896860947010823	0.152957	0.824941316305425	1.2044	73.045197740113	90.00227738556138	28.284931506849315	62.23814472460756	70.25578278855679	88.67913534929791
PCDH15	ENSG00000150275	110	145.68100492382	0.884667378630807	0.333333333333333	0.344433333333333	110.333333333333	146.025438257153	0.885041655948423	7.09817313216379	0.105077400803566	0.908294042240542	0.117924	0.856401250406847	0.5621	85.68361581920904	86.42678205420178	8.394520547945206	50.99272548268884	66.3520363572802	84.39084076210453
PCDH17	ENSG00000118946	15	55.9398634373	0.412892137036186	2	7.22279	17	63.1626534373	0.403707391871492	76.2596437589546	0.119702622294426	0.832510311960753	0.018416	0.937472085927373	9.2855	88.77401129943503	66.47688453655203	92.1972602739726	85.24312202592573	84.0412515294529	60.263357221930896
PCDH18	ENSG00000189184	30	55.73771213726	0.730035482874591	0.333333333333333	1.1599	30.3333333333333	56.89761213726	0.721878170275057	42.6851799745824	0.083418071269989	0.897194983679981	0.121805	0.85248551322422506	2.4909	78.66666666666666	86.94602596219539	61.58904109589041	64.13061313788765	69.68478704189243	85.52117928101148
PCDH19	ENSG00000165194	0	6.249949	0.479321075028611	0.666666666666667	15.70697	0.666666666666667	21.956919	0.19094412149532	NA	NA	NA	0.729786	NA	1.2266	NA	99.11181963106354	29.101369863013698	96.98080183777279	NA	NA
PCDH20	ENSG00000280165	2	1.347920687	4.67074486102311	1	0.8659	3	2.213820687	3.50238687959858	NA	NA	NA	3.34e-4	NA	1.1937	NA	49.18241858346618	27.9013698630137	2.8551113055844297	NA	NA
PCDH7	ENSG00000169851	1	2.10879250619	2.24956438552668	2.33333333333333	15.0546666666667	3.33333333333333	17.1634591728567	0.479252357173251	21.1750340201851	0.148944303393364	0.919159413616047	0.041565	0.919908890194475	1.5145	92.80790960451978	73.76451833295377	40.25205479452055	80.36427282174698	49.03571636660258	66.44526015265396
PCDH8	ENSG00000136099	31	61.08233746732	0.684938267035774	2.66666666666667	3.26027	33.6666666666667	64.34260746732	0.697604046071628	52.1129071983588	0.0575425513088703	0.913710914870012	0.189512	0.791459866528261	2.3517	63.46327683615819	91.73309041220679	59.64109589041095	65.88634250396544	63.363048418108725	90.64266153935792
PCDH9	ENSG00000184226	16	54.69371604403	0.444313998779749	1.33333333333333	13.2288	17.3333333333333	67.92251604403	0.381277580196703	11.8297547065643	0.193269580602646	0.573136967102285	0.137121	0.840226975586263	3.9728	95.92090395480226	88.65634251878843	74.96438356164383	86.58863425039654	92.90333857717182	86.98362757093749
PCDHA1	ENSG00000204970	36	55.10545970585	0.862722742689953	3.66666666666667	5.31563333333333	39.6666666666667	60.4210930391833	0.855545655349591	130.683648412832	0.0271962825208902	0.945303833777968	0.044324	0.916725378578892	2.1669	24.67231638418079	74.25643361421088	56.66301369863014	53.53607176065197	18.621453125910392	69.39346268134942
PCDHA10	ENSG00000250120	32	47.47417624485	0.90538598287481	2	1.7881	34	49.26227624485	0.918869694377399	58640.9753086419	0.0261809267103672	0.935454755468117	0	0.957375424400637	2.245	23.440677966101696	24.534274652698702	57.87397260273972	48.11026636766395	38.48977451494494	28.782846821651233
PCDHA11	ENSG00000249158	55	64.44040326016	1.0684404263226	5.66666666666667	5.73633333333333	60.6666666666667	70.1767365934933	1.07053209589393	3806.48520122762	0.0228547845035791	0.936988169885567	0.002283	0.956673203494407	1.2166	19.118644067796613	53.402414028695055	28.77260273972603	35.7545260624624	34.17817397890812	41.05925537493446
PCDHA12	ENSG00000251664	41	52.29319245309	1.01729149867992	3.33333333333333	3.77733333333333	44.3333333333333	56.0705257864233	1.01562935706183	160.328655707587	0.0333737544715405	0.938180986703409	0.019163	0.937429055164515	1.3648	32.84180790960452	66.75928034616261	34.463013698630135	40.00437564951047	21.948377323311774	60.49059022315446
PCDHA13	ENSG00000239389	48	59.80321836847	1.02091273631352	6	5.211	54	65.01421836847	1.04192729935259	181.129619729258	0.0293998643755913	0.939282228059071	0.017239	0.937634010941967	1.3086	27.75141242937853	65.98041448417217	32.27945205479452	37.98610731280424	20.11886033910156	59.028141933228454
PCDHA2	ENSG00000204969	50	57.32037937397	1.10409377584278	3.66666666666667	5.91566666666667	53.6666666666667	63.2360460406367	1.06536785031242	58640.9753086419	0.019559521228075	0.937474674338449	0	0.9575092751388	1.1193	14.333333333333334	24.534274652698702	24.53150684931507	36.197560575397915	30.41426324069218	18.37674066305425
PCDHA3	ENSG00000255408	36	58.85685534005	0.807734851954821	8.66666666666667	7.769	44.6666666666667	66.62585534005	0.860341046330253	1179.64011088226	0.0255508366972208	0.935525481677824	0.005139	0.952436074410584	3.083	22.661016949152543	57.31268503757686	68.1972602739726	53.10397637149264	38.32663287304084	49.07067528986774
PCDHA4	ENSG00000204967	39	48.78792389599	1.04410544484974	8	7.156848	47	55.94477189599	1.07133280944845	58640.9753086419	0.0126954792067408	0.937924346195778	0	0.957467137451556	1.4468	5.661016949152542	24.534274652698702	37.939726027397256	35.699830443581476	23.568140767931013	22.92140068752549
PCDHA5	ENSG00000204965	38	53.63691553159	0.928622818230603	5.66666666666667	6.12666666666667	43.6666666666667	59.7635821982567	0.940342653318802	58640.9753086419	0.041717141866684	0.917056255690525	0	0.957377998450833	2.0777	45.259887005649716	24.534274652698702	54.947945205479456	46.25061532571241	56.20812212317194	28.63135815416885
PCDHA6	ENSG00000081842	34	34.07343224739	1.32847235314569	7.33333333333333	8.37333333333333	41.3333333333333	42.4467655807233	1.26212433124846	58640.9753086419	0.0158565919846296	0.937739089409961	0	0.95758916177755	0.79990000000000006	9.598870056497175	24.534274652698702	13.323287671232878	23.809002898867803	26.329895705878926	3.758084251005073
PCDHA7	ENSG00000204963	27	35.53574727871	1.04779454298861	5.33333333333333	5.454	32.3333333333333	40.98974727871	1.05791256842836	117.425867208102	0.0183173343539238	0.955633963949844	0.018315	0.937599423560559	1.4399	12.740112994350284	66.4153951263949	37.69041095890411	36.71716895476672	14.17001689681291	59.4068636019344
PCDHA8	ENSG00000204962	27	30.35883081031	1.22646890824958	4	5.87833333333333	31	36.2371641436433	1.15455034520684	628.263281828138	0.0251327771693468	0.936669147625801	0.004938	0.954293284725016	1.0411	22.096045197740114	57.08039171031656	21.353424657534248	29.61220806213423	35.64062226883412	47.51500320456796
PCDHA9	ENSG00000204961	39	41.27646747871	1.23411086496179	5.66666666666667	5.12933333333333	44.6666666666667	46.4058008120433	1.23521105320589	259.48175453571	0.0196639746427536	0.950158918560551	0.011828	0.938292831573263	0.7631	14.44632768361582	62.79207469824642	12.443835616438356	25.214680304107645	16.86768047544136	54.10476024005128
PCDHAC1	ENSG00000248383	39	54.02979418641	0.942808273653034	0	0.0691933333333333	39	54.0989875197433	0.941602409178685	58640.9753086419	0.0185134802013636	0.937511693337146	0	0.957388523343726	1.9801	12.943502824858758	24.534274652698702	53.04109589041096	46.16310233550293	29.895705878925597	28.141933228456566
PCDHAC2	ENSG00000243232	23	59.92537114524	0.54376608486593	0.666666666666667	0.581973333333333	23.6666666666667	60.5073444785733	0.551400473863386	170.288488952432	0.0569580867886543	0.911112408114757	0.018613	0.937461711294716	6.3463	62.994350282485875	66.53154179002505	85.48767123287672	75.6604495979872	65.16925945347549	60.2924896579852
PCDHB1	ENSG00000171815	41	38.75365613196	1.37270713091479	0	0	41	38.75365613196	1.37270713091479	19822.762136214	0.0209063701331615	0.937406420516487	8.3e-4	0.957419322284052	0.6229	16.25423728813559	50.06832156684127	9.515068493150684	18.67855384783678	31.090135757152012	26.54547573268077
PCDHB10	ENSG00000120324	19	21.32481533824	1.30736136267731	1	1.4118	20	22.73661533824	1.27820339166998	58640.9753086419	0.0276033263653517	0.93508368554132	0	0.957552194590194	1.111	25.254237288135595	24.534274652698702	24.243835616438357	22.89558606355631	39.223911903513375	11.256773291382629
PCDHB11	ENSG00000197479	24	25.01009031464	1.34955143504672	2	1.83923333333333	26	26.8493236479733	1.3436691574253	58640.9753086419	0.027758440002799	0.935060847577084	0	0.957571624995791	0.9498	25.44632768361582	24.534274652698702	17.994520547945207	19.952961767762403	39.28800326283284	6.648021907591911
PCDHB12	ENSG00000120328	15	21.72551415132	1.06313386183939	3	1.86486666666667	18	23.5903808179867	1.13146839457264	58640.9753086419	0.0191815104335546	0.937494715892064	0	0.957491839840662	1.6739	13.796610169491524	24.534274652698702	44.986301369863014	31.220259257233494	30.163724290625183	20.56167336712697
PCDHB13	ENSG00000187372	15	15.41853499121	1.49801065881465	1.33333333333333	1.40683333333333	16.3333333333333	16.8253683245433	1.46809111362626	58640.9753086419	0.0207949187606573	0.937382030951792	0	0.957572916015237	1.0142	16.039548022598872	24.534274652698702	20.33150684931507	15.6484165618334	31.38728660490591	6.449921342422655
PCDHB14	ENSG00000120327	22	24.37382909394	1.28887464028024	1	1.44633333333333	23	25.8201624272733	1.26201314742178	58640.9753086419	0.0341079607605934	0.920736828784444	0	0.957553595324914	1.0732	33.98870056497175	24.534274652698702	22.67945205479452	23.814472460755894	48.55794441531201	10.936316494785288
PCDHB15	ENSG00000113248	22	30.77094750908	1.02092437018503	2	2.06886666666667	24	32.8398141757467	1.02778910666608	58640.9753086419	0.0230922345072031	0.936902440593801	0	0.957468581900708	1.7046	19.423728813559322	24.534274652698702	45.794520547945204	39.05267188098234	34.609334032511796	22.781564994464844
PCDHB16	ENSG00000272674	23	23.94374976339	1.36091400778035	2	1.05466666666667	25	24.9984164300567	1.39673167968924	NA	NA	NA	0	NA	0.9559	NA	24.534274652698702	18.191780821917806	17.81983263140623	NA	NA
PCDHB2	ENSG00000112852	20	19.27399551855	1.50783571639122	1.33333333333333	1.8481	21.3333333333333	21.12209551855	1.45025080697208	58640.9753086419	0.0217507090419531	0.937276796808459	0	0.957589698118435	0.8736	17.570621468926554	24.534274652698702	15.284931506849315	16.05316414155226	32.401095379595645	3.711472353318186
PCDHB3	ENSG00000113205	18	17.08002792653	1.56274746307791	0	1.86706666666667	18	18.9470945931967	1.40875268132502	46.0186873033395	0.0305177364498377	0.968129601452079	0.061138	0.904176685360949	0.8639	29.10169491525424	77.75449783648372	14.991780821917807	17.272876442596953	11.081978675056803	73.17485288119792
PCDHB4	ENSG00000081818	23	25.4859727942	1.27856153323685	1	1.7884	24	27.2743727942	1.23751345372636	58640.9753086419	0.0306488424539566	0.931450234113336	0	0.957552869564092	1.0689	29.293785310734467	24.534274652698702	22.56986301369863	25.094349942569607	43.55881838839364	11.122764085532836
PCDHB5	ENSG00000113209	20	27.22902790751	1.0673175310977	1.66666666666667	2.23806666666667	21.6666666666667	29.4670945741767	1.05282821037078	58640.9753086419	0.0221505779772997	0.93712104236322	0	0.957488621163408	1.5768	18.141242937853107	24.534274652698702	42.07945205479452	37.16020346770223	33.48482200081571	20.887956650935152
PCDHB6	ENSG00000113211	20	24.70162840839	1.17652238791524	2.33333333333333	1.72676666666667	22.3333333333333	26.4283950750567	1.20345600610873	58640.9753086419	0.022794697433710098	0.937032456337199	0	0.957522533932936	1.3068	19.045197740112997	24.534274652698702	32.178082191780824	27.030574850954437	33.99755287537144	16.60548855095263
PCDHB7	ENSG00000113212	30	27.04418453365	1.50459362321759	2.33333333333333	1.69076666666667	32.3333333333333	28.7349512003167	1.50908795774714	844.032641640024	0.0327550992369652	0.930883705449329	0.005612	0.954348614085369	0.658	31.9774011299435	57.84559325893874	10.12054794520548	14.461521632117268	43.93171356988872	47.439258870826784
PCDHB8	ENSG00000120322	15	9.80688193946	2.35519606565296	0.333333333333333	1.18016666666667	15.3333333333333	10.9870486061267	2.13880756372137	58640.9753086419	0.0259625930339098	0.936304271315671	0	0.957636766414255	0.6446	23.186440677966104	24.534274652698702	9.876712328767123	6.579882951375595	36.67191050515645	0.955543902581141
PCDHB9	ENSG00000177839	15	16.40534201298	1.40790297098742	1	1.42543333333333	16	17.8307753463133	1.3628786865217	NA	NA	NA	6.19e-4	NA	1.0951	NA	49.66294693691642	23.553424657534247	19.11064923699611	NA	NA
PCDHGA1	ENSG00000204956	20	41.40729004085	0.7018575427603	2.33333333333333	2.90403333333333	22.3333333333333	44.3113233741833	0.71777162952939	58640.9753086419	0.0279335677623749	0.933403638007527	0	0.957262143762093	4.01	25.745762711864405	24.534274652698702	75.1945205479452	64.44784772739703	41.75843384023772	32.733205150614694
PCDHGA10	ENSG00000253846	29	46.56112488789	0.849227168354098	1.66666666666667	3.391	30.6666666666667	49.95212488789	0.829904975998606	26.1370604906448	0.0398053899407387	0.953570606724657	0.077484	0.890143940967871	1.8154	42.389830508474574	81.00204964700524	48.72328767123288	55.598096592462944	15.306181902930732	78.09240808716424
PCDHGA11	ENSG00000253873	35	60.70348960536	0.76443933443089	1.33333333333333	2.0401	36.3333333333333	62.74358960536	0.763730377814314	58640.9753086419	0.0410152785480022	0.917030776784705	0	0.95719559348036	3.6207	44.22033898305085	24.534274652698702	72.71780821917808	61.00202373789859	56.38874322670861	34.562722134824924
PCDHGA12	ENSG00000253159	36	61.95593710926	0.767331357619254	4	3.78566666666667	40	65.7416037759267	0.792030709999256	58640.9753086419	0.0507753156125546	0.9134864674325	0	0.957191659857839	3.6028	56.971751412429384	24.534274652698702	72.613698630137	58.62276431657824	63.55532249606712	34.62098700693352
PCDHGA2	ENSG00000081853	24	47.44280711886	0.711433520158485	2.33333333333333	3.32873333333333	26.3333333333333	50.7715404521933	0.718173633320696	58640.9753086419	0.0295499581843615	0.93060996138211	0	0.957228014339182	4.0206	27.983050847457626	24.534274652698702	75.25479452054795	64.42596947984467	44.10650818621453	33.77031987414789
PCDHGA3	ENSG00000254245	28	45.10344822181	0.851130081878476	3.66666666666667	4.59933333333333	31.6666666666667	49.7027815551433	0.857116915299872	58640.9753086419	0.0389115959405899	0.917358410305248	0	0.957345187356276	2.6485	40.95480225988701	24.534274652698702	63.561643835616444	53.415741399113934	54.16885159937074	30.12293888014915
PCDHGA4	ENSG00000262576	35	51.89198516839	0.894244747834795	4	3.841	39	55.73298516839	0.913996205816181	777.754450119036	0.0406515337526798	0.917349879601989	0.004457	0.954736138281005	2.2872	43.58757062146893	56.5178774766568	58.602739726027394	48.55330088059946	54.22128998426848	46.914875021849326
PCDHGA5	ENSG00000253485	33	56.14142818209	0.785962944651516	4.66666666666667	3.856	37.6666666666667	59.99742818209	0.823885263222744	177.848018442423	0.0429189167916775	0.929665619127367	0.043788	0.916741839791368	3.3341	47	74.11979048052835	70.41643835616438	56.06847891483892	44.73576880498747	69.35267727087339
PCDHGA6	ENSG00000253731	31	54.4035547911	0.769023835519748	2.33333333333333	3.2108	33.3333333333333	57.6143547911	0.772472203142075	58640.9753086419	0.0509552322328091	0.913495153236609	0	0.957235930578824	3.4937	57.18079096045198	24.534274652698702	71.73150684931507	60.28551113055845	63.54949600885626	33.57221930897862
PCDHGA7	ENSG00000253537	39	57.4280171019	0.887018907379837	1	2.14556666666667	40	59.5735837685667	0.874034527071892	58640.9753086419	0.0465122684836388	0.916125560930731	0	0.957332863120128	2.3948	51.858757062146886	24.534274652698702	60.25479452054795	51.889733632336046	60.05360368233992	30.589057857018005
PCDHGA8	ENSG00000253767	38	53.13950163023	0.937315220017172	2.66666666666667	2.80293333333333	40.6666666666667	55.9424349635633	0.944213016064941	58640.9753086419	0.0400538146495819	0.917254234447849	0	0.957385932332935	2.0189	42.717514124293785	24.534274652698702	53.76438356164384	45.938850298091126	54.914641962360896	28.29342189593895
PCDHGA9	ENSG00000261934	34	58.41045017474	0.774957436246841	0.666666666666667	1.06223333333333	34.6666666666667	59.4726835080733	0.773882105388877	58640.9753086419	0.0461818091571331	0.916046279736428	0	0.957219779772447	3.4766	51.50847457627119	24.534274652698702	71.58356164383561	60.176119892796585	60.21091883703315	33.92763502884111
PCDHGB1	ENSG00000254221	23	45.09514101987	0.722591918216355	1.66666666666667	2.451	24.6666666666667	47.54614101987	0.726211342380616	1365.28849539664	0.0496326386928558	0.914534005524145	0.005605	0.951222152933815	3.8555	55.6497175141243	57.83192894557049	74.27945205479453	63.78056117704972	62.588125619064265	49.75237429353842
PCDHGB2	ENSG00000253910	46	51.21331993872	1.14844781868369	2.33333333333333	2.51886666666667	48.3333333333333	53.7321866053867	1.14319554207482	58640.9753086419	0.040535070002079	0.917299583121298	0	0.957534038306258	1.0165	43.40112994350282	24.534274652698702	20.413698630136988	30.421703221571946	54.664103012293886	14.93328672143565
PCDHGB3	ENSG00000262209	34	57.2802561723	0.790248084458292	2.33333333333333	1.79183333333333	36.3333333333333	59.0720895056333	0.811198415288122	58640.9753086419	0.0425426065921783	0.916849348147408	0	0.957241309775504	3.3009	46.367231638418076	24.534274652698702	70.13698630136986	57.08581742602418	57.53073472003729	33.397424692652805
PCDHGB4	ENSG00000253953	34	54.66650142606	0.828032003816176	0.666666666666667	2.59753333333333	34.6666666666667	57.2640347593933	0.803730399363876	58640.9753086419	0.0375906489789486	0.917491728956368	0	0.957289233341205	2.9035	39.13559322033898	24.534274652698702	66.40547945205479	57.69293879560247	53.1841752607353	32.03402668531142
PCDHGB5	ENSG00000276547	42	54.37190606804	0.999117934522542	1.33333333333333	3.774	43.3333333333333	58.14590606804	0.960062457746408	NA	NA	NA	0	NA	1.6354	NA	24.534274652698702	43.86301369863014	44.63709456872505	NA	NA
PCDHGB6	ENSG00000253305	45	51.11216067882	1.1287899804643	3	3.6616	48	54.77376067882	1.11465538513805	4706.87583228015	0.0416264310479164	0.917169568371625	0.002567	0.956445432354471	1.0858	45.101694915254235	53.862445912092916	23.153424657534245	32.467319367718645	55.479811221814366	42.416826895064965
PCDHGB7	ENSG00000254122	27	52.95852223384	0.703081591197845	2	2.44721333333333	29	55.4057355671733	0.71366207558034	58640.9753086419	0.0302427317947149	0.928612217018125	0	0.957181941569877	4.2198	28.762711864406782	24.534274652698702	76.43835616438356	64.6994475742493	45.42912078307988	34.819087572102774
PCDHGC3	ENSG00000240184	23	60.03917526408	0.542735377500763	0.666666666666667	0.5688	23.6666666666667	60.60797526408	0.550484953049964	58640.9753086419	0.0446975566446781	0.916111878048361	0	0.956927144997225	6.7436	49.50847457627119	24.534274652698702	86.73972602739725	75.69326696931576	60.094389092815945	38.687875080114196
PCDHGC4	ENSG00000242419	11	53.68220777652	0.339172232384738	0.333333333333333	1.22142333333333	11.3333333333333	54.9036311098533	0.33914466383678	330.544972021691	0.0426966212689876	0.916927476575313	0.012464	0.937730840806296	10.8602	46.644067796610166	63.22933272603052	94.31780821917808	89.26325001367391	57.099574666433604	58.15416885159937
PCDHGC5	ENSG00000240764	21	61.94947511568	0.488146884775043	1.66666666666667	1.73139	22.6666666666667	63.68086511568	0.505577291044759	12061.8339367284	0.0468577519059181	0.915115851936651	0.001675	0.955605890629621	7.8567	52.32768361581921	52.070143475290365	89.53972602739726	78.53743915112399	61.79572335838723	45.324244013284385
PCED1A	ENSG00000132635	15	33.49445106466	0.689580782068974	0	2.27519666666667	15	35.7696477313267	0.645718681202192	58640.9753086419	0.0291939750313759	0.931850669113416	0	0.957309503015289	3.9686	27.502824858757062	24.534274652698702	74.94246575342466	69.22824481759011	43.22088213016373	31.468857425857948
PCED1B	ENSG00000179715	0	1.46353088752	2.04692111324712	0	0.0817433333333333	0	1.54527422085333	1.93864120240075	58640.9753086419	0.0189790911972523	0.937534587200174	0	0.95755017750248	2.0697	13.55367231638418	24.534274652698702	54.72328767123288	7.980090794727346	29.621860980015143	11.65297442172114
PCF11	ENSG00000165494	8	31.92698557986	0.452114393295617	0.666666666666667	13.7936666666667	8.66666666666667	45.7206522465267	0.334275782703488	58640.9753086419	0.177108556032181	0.79573541353059	0	0.957201949546326	7.1102	94.97175141242938	24.534274652698702	87.83013698630137	89.62424109828802	86.27279613121249	34.40540698013169
PCGF1	ENSG00000115289	10	39.15941335804	0.433158154863914	1	8.25202	11	47.41143335804	0.384032140800401	58640.9753086419	0.0668116882443428	0.895991471884081	0	0.95709584405163906	7.8999	70.10169491525424	24.534274652698702	89.6054794520548	86.41907783186566	71.75319000174795	36.40389209345686
PCGF2	ENSG00000277258	5	33.25974760681	0.316088836061671	5.33333333333333	16.416	10.3333333333333	49.67574760681	0.349839509065054	NA	NA	NA	0.842228	NA	10.2196	NA	99.87474379412434	93.52328767123288	88.67253732975989	NA	NA
PCGF3	ENSG00000185619	3	21.86314389448	0.35464508514214	1.66666666666667	28.8266333333333	4.66666666666667	50.6897772278133	0.198533491064649	58640.9753086419	0.0763202533125877	0.891360509920917	0	0.957291625495076	8.3851	75.66666666666667	24.534274652698702	90.6082191780822	96.6745063720396	74.54990386296102	31.94662937714851
PCGF5	ENSG00000180628	8	36.15659917002	0.399225868763816	5	15.5	13	51.65659917002	0.400114785096212	58640.9753086419	0.0912393853068352	0.875185872914094	0	0.957115189006081	8.4495	81.55367231638418	24.534274652698702	90.74520547945205	85.39626975879231	78.2905086523335	36.112567732913824
PCGF6	ENSG00000156374	23	39.37713894064	0.827520366599171	1.66666666666667	5.873	24.6666666666667	45.25013894064	0.763059466852756	6701.90325996021	0.0382517985999584	0.917441107974794	0.001687	0.956557588013534	2.8057	40.07909604519774	52.08380778865862	65.40273972602739	61.073128042443805	53.60368233991726	41.78756627629202
PCID2	ENSG00000126226	29	50.85320777777	0.777551190412993	1.66666666666667	3.04111666666667	30.6666666666667	53.8943244444367	0.769200049049748	58640.9753086419	0.0632279515266418	0.896852550483423	0	0.957262855429532	3.3629	67.65536723163842	24.534274652698702	70.63013698630137	60.58086747251545	70.26743576297851	32.72155217619297
PCIF1	ENSG00000100982	11	87.58358609742	0.207887288728407	0.333333333333333	4.76733333333333	11.3333333333333	92.3509194307533	0.201625209916093	58640.9753086419	0.0668525472283363	0.893987845506695	0	0.95534869069652	20.5541	70.13559322033899	24.534274652698702	98.94794520547944	96.521358639173	73.41373885684321	45.9593311192682
PCK1	ENSG00000124253	40	54.69214817676	0.952044687417534	2.66666666666667	6.55184666666667	42.6666666666667	61.2439948434267	0.89925785508509	11.5169232328346	0.0539250336587429	0.966962424151332	0.103216	0.873228246523086	0.7817	60.152542372881356	84.5912092917331	12.865753424657534	49.77848274353225	11.361650061178125	81.75144205558469
PCK2	ENSG00000100889	44	53.97685611904	1.04809059176238	0	0.0820033333333333	44	54.0588594523733	1.04650071504226	1949.45731061381	0.0637966319918633	0.896984513404085	0.003787	0.955652253066255	1.3703	67.9774011299435	55.68663174675472	34.6958904109589	37.60323798063775	70.06350871059838	45.24267319233234
PCLAF	ENSG00000166803	12	11.1164516416	1.74899059131036	0	0	12	11.1164516416	1.74899059131036	84.8080824219896	0.044567558914423	0.947758782242657	0.024867	0.936498374233081	0.9536	49.35028248587571	68.98656342518788	18.1013698630137	10.063993874090684	17.869836275709375	62.85031754355299
PCLO	ENSG00000186472	70	368.1459257231	0.231985723264759	1	2.22923333333333	71	370.375159056433	0.233552460071822	18.0384013136702	0.0651392191648483	0.264865288524161	0.0695	0.830359541058393	9.1446	68.92090395480226	79.45798223639262	91.95068493150686	94.98988131050703	98.29283924721786	88.3120666550137
PCM1	ENSG00000078674	149	230.2221458792	0.741447159231811	0.666666666666667	0.754133333333333	149.666666666667	230.976279212533	0.74210640705218	10.7170009886109	0.182451799511909	0.750603105141027	0.134789	0.83469135931457	1.4491	95.32203389830508	88.4263265770895	38.02191780821918	62.724935732647815	88.32371962943542	87.64784711297558
PCMT1	ENSG00000120265	9	20.4245769562	0.768937170928676	1	8.66116666666667	10	29.0857436228667	0.583179837368384	58640.9753086419	0.0575146600604057	0.902794231705177	0	0.95741936646747	3.0717	63.4406779661017	24.534274652698702	68.06575342465754	73.60389432806433	67.6804754413564	26.533822758259035
PCMTD1	ENSG00000168300	10	28.37593709933	0.597767720457852	3.66666666666667	10.9043333333333	13.6666666666667	39.2802704326633	0.546874005663109	11902.8408849284	0.087031677365303	0.87646308472487	8.78e-4	0.956982710184988	4.8166	80.05084745762711	50.17535868822591	79.62739726027397	75.92845813050374	77.4048825962827	38.01782905086524
PCMTD2	ENSG00000203880	10	25.26389141462	0.671401683823973	5	9.98713333333333	15	35.2510247479533	0.655218675918925	31.1207249420299	0.029323011636734	0.95840623178853	0.099374	0.873692008967764	2.9512	27.67231638418079	84.09473923935322	66.86575342465754	68.61018432423563	12.975587018586495	81.60577987531317
PCNA	ENSG00000132646	2	24.9558774018	0.252276989524636	1	14.7941	3	39.7499774018	0.195060652476789	24.7640185848526	0.0958283245563507	0.845843394340536	0.05409	0.907220851018794	8.5895	83.10169491525424	76.37440218629014	90.96986301369863	96.79483673357764	82.80020975353959	72.70873390432908
PCNP	ENSG00000081154	3	13.2257250708	0.58625568628002	2.33333333333333	4.86366666666667	5.33333333333333	18.0893917374667	0.605831824162614	58640.9753086419	0.0626045167446136	0.897104340532624	0	0.957432547621288	4.3377	67.27683615819208	24.534274652698702	77.15342465753425	72.01225181862932	69.85958165821826	25.624890753364795
PCNT	ENSG00000160299	297	456.99013366082	0.715445694332964	0	0	297	456.99013366082	0.715445694332964	7.59538137241455	0.107967279851437	0.717425695716853	0.118711	0.814588963367808	1.4733	86.39548022598869	86.5178774766568	38.9013698630137	64.56817808893507	89.43657868670978	89.19186622385364
PCNX1	ENSG00000100731	70	217.30860267315	0.393010666836338	1.66666666666667	7.227	71.6666666666667	224.53560267315	0.388505306988221	58640.9753086419	0.141505613923073	0.814281832191404	0	0.946821622727967	16.0734	91.954802259887	24.534274652698702	97.79178082191781	86.10731280424437	85.33473169026394	51.23812853230787
PCNX2	ENSG00000135749	148	219.7780233139	0.77182529607628	0	0	148	219.7780233139	0.77182529607628	2430.25514290568	0.0846617296338081	0.876112269709438	0.002144	0.953728787938812	4.898	79.11299435028248	53.094966977909365	80.01643835616439	60.35114587321556	77.7602983161452	48.12678436170833
PCNX3	ENSG00000197136	50	235.21398311873	0.269061699719619	3.66666666666667	14.609	53.6666666666667	249.82298311873	0.269669545978292	58640.9753086419	0.118098378181458	0.832444683409527	0	0.938510187761033	24.1466	88.53107344632768	24.534274652698702	99.44109589041096	93.10835202100311	84.05873099108547	53.42306123638059
PCNX4	ENSG00000126773	93	106.17354907649	1.04070563493936	0	0	93	106.17354907649	1.04070563493936	58640.9753086419	0.0414119437336922	0.91716908417467	0	0.957460305525847	1.1312	44.740112994350284	24.534274652698702	24.98904109589041	38.06268117923754	55.49146419623609	23.527355357454994
PCOLCE	ENSG00000106333	29	46.78544700054	0.845155380122113	0	0.909266666666667	29	47.6947136672067	0.829043078438931	58640.9753086419	0.0620882399380207	0.897114019454499	0	0.957334627265917	2.7053	66.91525423728814	24.534274652698702	64.25479452054795	55.669200897008146	69.83627570937482	30.519140010487675
PCOLCE-AS1	ENSG00000224729	NA	NA	NA	NA	NA	NA	NA	NA	NA	NA	NA	0	NA	NA	NA	24.534274652698702	NA	NA	NA	NA
PCOLCE2	ENSG00000163710	31	39.29808247108	1.06462269252321	3	3.27315666666667	34	42.5712391377467	1.06329093618759	58640.9753086419	0.0458784326910973	0.916494041103571	0	0.95748202348631	1.4452	51.10734463276836	24.534274652698702	37.865753424657534	36.323360498824044	58.95239759948727	21.49973780807551
PCOTH	ENSG00000205861	NA	NA	NA	NA	NA	NA	NA	NA	NA	NA	NA	0	NA	NA	NA	24.534274652698702	NA	NA	NA	NA
PCP2	ENSG00000174788	12	13.31021318592	1.46072561410827	0	0	12	13.31021318592	1.46072561410827	58640.9753086419	0.0101394560188055	0.938402314688717	0	0.957560094439317	1.1385	3.186440677966101	24.534274652698702	25.265753424657532	15.752338237707164	21.08023072889354	9.4272563071724
PCP4	ENSG00000183036	4	3.514381134	2.6045891659506	0	0.248783333333333	4	3.76316446733333	2.43239940908667	31.0798649041052	0.0328003242611885	0.971673708595162	0.057524	0.897733136325829	0.8481	32.045197740113	77.05306308358006	14.627397260273971	5.119509927254825	9.893375284041255	73.86820485929033
PCP4L1	ENSG00000248485	5	4.87522219879	2.15642169322063	0	0	5	4.87522219879	2.15642169322063	58640.9753086419	0.0264586433768272	0.935873591460093	0	0.957572976283027	1.1516	23.785310734463277	24.534274652698702	25.964383561643835	6.47049171361374	37.66241333100274	6.43244188079008
PCSK1	ENSG00000175426	51	68.92560767784	0.934369041251332	11.3333333333333	22.561	62.3333333333333	91.48660767784	0.841290843473635	9.72535713528937	0.0835119783878326	0.950158548976069	0.078638	0.895274619354596	0.9188	78.71186440677967	81.20701434752904	16.893150684931506	54.77766230924903	16.873506962652215	76.26289110295403
PCSK1N	ENSG00000102109	1	2.369725	2.0018628821448	0	0	1	2.369725	2.0018628821448	NA	NA	NA	0	NA	1.6884	NA	24.534274652698702	45.37534246575343	7.5151780342394545	NA	NA
PCSK2	ENSG00000125851	11	55.14972551026	0.330146960523246	8	27.4939	19	82.64362551026	0.337342892053815	33.8524082546881	0.120091430842876	0.722202573551841	0.127901	0.836686602583117	6.9448	88.82485875706215	87.61102254611706	87.36712328767123	89.4109281846524	89.30839596807085	87.2458194954262
PCSK4	ENSG00000115257	18	45.3948894878	0.587990644159584	3.33333333333333	4.328	21.3333333333333	49.7228894878	0.616061061339453	58640.9753086419	0.0313144959509373	0.924721295417525	0	0.957142664486102	5.535	30.073446327683616	24.534274652698702	82.73424657534247	71.27386096373681	47.16541397191634	35.68140767931014
PCSK5	ENSG00000099139	114	202.74326010028	0.656934540116881	4	23.3629666666667	118	226.106226766947	0.608092557124632	10.3576557401656	0.151474162936211	0.67745173832983	0.115308	0.846003536451449	2.3369	93.045197740113	86.00318833978594	59.40821917808219	71.85363452387463	90.43290799976694	86.53498805570122
PCSK6	ENSG00000140479	68	124.98417148894	0.665745497876067	12.3333333333333	25.8542333333333	80.3333333333333	150.838404822273	0.64117518133026	19.1327512086926	0.120261669158936	0.74565758381039	0.394357	0.613519928505168	0.336	88.88700564971751	96.41994989751765	5.501369863013698	69.57829677842805	88.45772883528521	95.78744974654781
PCSK7	ENSG00000160613	36	65.08822255715	0.730404541203733	10	19.5746666666667	46	84.6628892238167	0.694706099808216	102.473015287866	0.081025131046772	0.895996706260873	0.020738	0.937157291262394	4.0857	77.77401129943503	67.37872921885675	75.63835616438355	66.07777717004868	71.73571054011536	61.58014333158538
PCSK9	ENSG00000169174	49	63.14077619187	0.984641945374235	0.333333333333333	1.8249	49.3333333333333	64.96567619187	0.962711306195314	9.51759179978193	0.0481281392276287	0.994648904963375	0.080935000000000007	0.901866262158097	1.6315	53.898305084745765	81.55773172398088	43.775342465753425	44.385494721872774	6.473227291266099	73.3554739847346
PCTP	ENSG00000141179	22	22.40744705741	1.40198078456758	0	0	22	22.40744705741	1.40198078456758	3161.10008992852	0.0433666110038757	0.917000940565398	0.00144	0.957182446589837	0.9168	47.66101694915254	51.51901616943748	16.805479452054794	17.617458841546792	56.650935151197345	34.79578162325933
PCYOX1	ENSG00000116005	31	27.25240325931	1.53519049212909	0.333333333333333	0.3509	31.3333333333333	27.60330325931	1.52950854897437	58640.9753086419	0.0212490297853947	0.937374918819151	0	0.95763045497578	0.6086	16.81920903954802	24.534274652698702	9.221917808219178	13.963791500300829	31.445551477014504	1.1594709549612503
PCYOX1L	ENSG00000145882	20	25.93272328174	1.12066976247332	0.333333333333333	0.03127	20.3333333333333	25.96399328174	1.13446707256708	58640.9753086419	0.0233673993498087	0.93688325757435	0	0.957506234028234	1.4317	19.706214689265536	24.534274652698702	37.41917808219178	30.96865941038122	34.73169026393987	18.802074229447058
PCYT1A	ENSG00000161217	23	38.50272624754	0.846313693276898	10	16.6223333333333	33	55.1250595808733	0.800454140937511	8.3112559733153	0.0742104649543762	0.959829728492618	0.10235	0.873689644121781	1.4034	74.50282485875707	84.47050785698018	36.298630136986304	57.89531258546191	12.6493037347783	81.61160636252403
PCYT1B	ENSG00000102230	2	9.585517	0.656802718295945	2.66666666666667	13.868	4.66666666666667	23.453517	0.429087818015828	NA	NA	NA	0.004159	NA	3.6871	NA	56.14210885902984	73.1890410958904	83.65147951649072	NA	NA
PCYT2	ENSG00000185813	29	61.78564939284	0.639970165119063	2.33333333333333	5.8456	31.3333333333333	67.63124939284	0.624260067558601	47.243012615692	0.0562685057520866	0.907256653072771	0.030989	0.921279657906239	4.5156	62.451977401129945	70.95422455021635	78.0986301369863	70.7433134605918	66.70162558993184	66.32873040843675
PDAP1	ENSG00000106244	8	18.73898531132	0.770300497886431	0.666666666666667	2.89776666666667	8.66666666666667	21.6367519779867	0.706358645279616	58640.9753086419	0.0568848811089993	0.90500909583178	0	0.957428898044718	3.046	62.93220338983051	24.534274652698702	67.8082191780822	65.18623858228955	67.23766241333101	25.852123754588362
PDC	ENSG00000116703	6	7.38706499994	1.60312595767283	0	0.104566666666667	6	7.49163166660667	1.58074985255973	58640.9753086419	0.0377341993153095	0.917657916919221	0	0.957555153864106	1.3005	39.33898305084746	24.534274652698702	31.917808219178085	12.826122627577533	52.19949892209987	10.540115364446777
PDCD1	ENSG00000188389	6	28.44528397408	0.416321934532675	0	0	6	28.44528397408	0.416321934532675	70.4790002898046	0.0518993213772774	0.926376068279803	0.0178	0.937594090513884	7.0526	58.13559322033899	66.22181735367798	87.66575342465754	84.53754854236176	46.47206199382392	59.459301986832145
PDCD10	ENSG00000114209	4	25.47387143096	0.359329717567496	1	4.85384	5	30.32771143096	0.346647815239013	3.51030454253039	0.0864908769726753	0.481499586151196	0.248756	0.764528657814507	2.3305	79.8361581920904	93.49578683671146	59.30684931506849	88.84209374829076	94.8726912544427	91.81961195595176
PDCD11	ENSG00000148843	94	186.15626703878	0.599389561505841	0	0	94	186.15626703878	0.599389561505841	58640.9753086419	0.0701964870095253	0.890419385472514	0	0.954628919462659	8.3972	72.19774011299435	24.534274652698702	90.64657534246575	72.43887764590056	74.77131037697372	47.04305774048826
PDCD1LG2	ENSG00000197646	31	35.7015932004	1.17187012177629	0	0.0352733333333333	31	35.7368665337333	1.17071345166394	58640.9753086419	0.0445451475679874	0.916794787358377	0	0.957530229651188	1.138	49.31638418079096	24.534274652698702	25.252054794520546	28.67691297927037	57.868670978267204	15.51010895531084
PDCD2	ENSG00000071994	23	29.88048594624	1.09052391284437	0.333333333333333	0.25574	23.3333333333333	30.13622594624	1.0941905875532	13.913312870531101	0.0335507653653622	0.979515167003606	0.081416	0.888712147368532	0.7379	33.152542372881356	81.63971760419038	11.865753424657534	34.064431439041726	7.819145836974883	78.37790596049642
PDCD2L	ENSG00000126249	39	35.41373844293	1.43841738326521	0.333333333333333	0.03911	39.3333333333333	35.45284844293	1.44745662455511	58640.9753086419	0.0322280824184418	0.929273331377919	0	0.957633373208931	0.5661	31.305084745762713	24.534274652698702	8.449315068493151	16.135207569873657	45.044572627163085	1.0604206723766225
PDCD4	ENSG00000150593	49	47.70670294651	1.30319332215663	0	0.342466666666667	49	48.0491696131767	1.29390491453889	58640.9753086419	0.0487400852143764	0.916030990654781	0	0.957614065995445	0.6229	54.610169491525426	24.534274652698702	9.515068493150684	22.140786522999505	60.263357221930896	1.8761288818971025
PDCD5	ENSG00000105185	21	17.85193682225	1.69395867755243	1	0.640433333333333	22	18.4923701555833	1.69879847425719	58640.9753086419	0.0409643873572349	0.917307880501163	0	0.957617945597458	0.7146	44.12994350282486	24.534274652698702	11.32876712328767	10.671115243668979	54.59418516576356	1.724640214414734
PDCD6	ENSG00000249915	5	21.96999612858	0.47851783164702	2	5.94972666666667	7	27.9197227952467	0.470925657065284	1413.86217557587	0.0416314713656902	0.917017573686101	0.009359	0.938385205892125	6.0662	45.112994350282484	60.988385333636984	84.58082191780822	80.97139419132527	56.464487560449804	53.84256831556255
PDCD6-AHRR	ENSG00000288622	NA	NA	NA	NA	NA	NA	NA	NA	NA	NA	NA	0	NA	NA	NA	24.534274652698702	NA	NA	NA	NA
PDCD6-DT	ENSG00000248925	NA	NA	NA	NA	NA	NA	NA	NA	NA	NA	NA	0	NA	NA	NA	24.534274652698702	NA	NA	NA	NA
PDCD6IP	ENSG00000170248	30	80.36222546157	0.506338735154966	0.333333333333333	1.45302333333333	30.3333333333333	81.8152487949033	0.502023091632079	10.4585216950178	0.078788660466671	0.607959667357794	0.089298	0.871502666707886	3.9918	76.80790960451978	82.7465269870189	75.0904109589041	78.81638680741672	92.08763036765134	82.14181669871235
PDCD6IP-DT	ENSG00000271643	NA	NA	NA	NA	NA	NA	NA	NA	NA	NA	NA	0	NA	NA	NA	24.534274652698702	NA	NA	NA	NA
PDCD6IPP1	ENSG00000275325	NA	NA	NA	NA	NA	NA	NA	NA	NA	NA	NA	0	NA	NA	NA	24.534274652698702	NA	NA	NA	NA
PDCD6IPP2	ENSG00000261377	NA	NA	NA	NA	NA	NA	NA	NA	NA	NA	NA	0	NA	NA	NA	24.534274652698702	NA	NA	NA	NA
PDCD7	ENSG00000090470	24	25.64650130467	1.31606268136951	1	0.467676666666667	25	26.1141779713367	1.33705453827605	58640.9753086419	0.0512345135211945	0.914722900876516	0	0.957563893345919	0.9945	57.502824858757066	24.534274652698702	19.63013698630137	20.264726795383694	62.33758666899726	8.61154809765192
PDCL	ENSG00000136940	5	12.1528188821	0.865069660852617	0	0.0303106666666667	5	12.1831295487667	0.862917435676927	58640.9753086419	0.0608777031302452	0.897499236674506	0	0.957478476694849	2.5561	66.07344632768361	24.534274652698702	62.50958904109589	52.912541705409396	69.2478005010779	21.878459476781458
PDCL2	ENSG00000163440	22	22.22036256193	1.41378477142974	0	0	22	22.22036256193	1.41378477142974	29560.3719738209	0.0350177846848965	0.918274231120494	4.81e-4	0.957475821367995	0.9167	35.44632768361582	49.389660669551354	16.791780821917808	17.130667833506536	49.4901823690497	22.123171939637587
PDCL3	ENSG00000115539	16	18.97059101636	1.28099244049329	0.333333333333333	0.163053333333333	16.3333333333333	19.1336443496933	1.29098112567074	69.7627313307916	0.0392886064946651	0.952588277777937	0.026255	0.934982331046961	1.0153	41.53672316384181	69.53769073104077	20.372602739726027	22.304873379642288	15.754821418166983	63.9573501136165
PDE10A	ENSG00000112541	35	100.51122433286	0.461681125660938	12	49.8453333333333	47	150.356557666193	0.398622252195653	3.60527694722821	0.222364977002144	0.471590798061262	0.225035	0.730456379926697	1.8532	97.22033898305085	92.87178319289455	49.676712328767124	85.47831318711371	95.05913884519023	92.96160344928043
PDE11A	ENSG00000128655	95	94.80415471793	1.18839084866846	19	15.983	114	110.78715471793	1.20220661569368	7.2739071879999	0.035571601241827	0.998933208305689	0.134567	0.870863142340059	-0.6776	36.35028248587571	88.39899795035299	0.6082191780821918	27.112618279275836	1.981005651692584	82.27582590456214
PDE12	ENSG00000174840	16	38.49951078962	0.631207596804036	0.333333333333333	0.938593333333333	16.3333333333333	39.4381041229533	0.626327615641504	52.476300659736	0.0298971328884363	0.947595720038624	0.035392	0.917445796533381	4.2024	28.372881355932204	72.22500569346391	76.32328767123288	70.55187879450855	17.90479519897454	68.03006467400803
PDE1A	ENSG00000115252	19	27.28456099229	1.02179542662686	5.66666666666667	7.51493333333333	24.6666666666667	34.7994943256233	0.992214041157318	154.017383627569	0.0760416239500046	0.910627421603208	0.067619	0.896460818325793	1.278	75.51977401129943	78.97973126850376	31.046575342465754	41.924191872231034	65.44893083959681	75.1442055584688
PDE1B	ENSG00000123360	11	63.99120933985	0.284531491727334	0.333333333333333	3.63488666666667	11.3333333333333	67.6260960065167	0.275341541442456	427.063030140633	0.0779237374663353	0.885681162280911	0.010383999999999999	0.937857537862037	13.6127	76.46892655367232	61.76269642450467	96.64109589041095	92.80205655526993	75.7501602283983	56.77911786983628
PDE1C	ENSG00000154678	56	85.52745039022	0.817987518978208	9	17.355	65	102.88245039022	0.776680309639037	9.44954631018616	0.100360840559006	0.87398026557113	0.144896	0.848432901235946	1.1867	84.35028248587571	89.39649282623549	27.534246575342465	59.96280697916097	78.79158655246752	86.20287828468217
PDE2A	ENSG00000186642	36	112.86845232435	0.421204795100794	11.6666666666667	47.4976666666667	47.6666666666667	160.366118991017	0.378391673772168	25.2081046478622	0.133165448904037	0.571695381566657	0.053421	0.897244243151086	7.2449	90.954802259887	76.26053290822135	88.13698630136987	86.75272110703932	92.93829750043699	74.30519140010487
PDE2A-AS2	ENSG00000256633	NA	NA	NA	NA	NA	NA	NA	NA	NA	NA	NA	0	NA	NA	NA	24.534274652698702	NA	NA	NA	NA
PDE3A	ENSG00000172572	40	102.13898258257	0.509789384998461	2.66666666666667	12.017	42.6666666666667	114.15598258257	0.482446405293797	17.1679944798752	0.10894863307476	0.626103564943054	0.328642	0.668523962578353	8.7505	86.62146892655367	95.30858574356638	91.24931506849315	80.16189903188754	91.63899085241508	94.60467284274311
PDE3A-AS1	ENSG00000256879	NA	NA	NA	NA	NA	NA	NA	NA	NA	NA	NA	0	NA	NA	NA	24.534274652698702	NA	NA	NA	NA
PDE3B	ENSG00000152270	58	106.30051238271	0.67898859945601	4.33333333333333	8.99346666666667	62.3333333333333	115.293979049377	0.667570379428653	249.657935199453	0.0852402821183205	0.880781339941765	0.013994	0.937740376463532	5.177	79.33333333333333	64.33158733773627	81.34794520547945	67.8827325931193	76.33863543669521	58.06677154343646
PDE4A	ENSG00000065989	20	74.65227316555	0.389298511727642	14	35.8166333333333	34	110.468906498883	0.40975885570025	2540.35102386008	0.0681069418787956	0.894678048843062	0.002356	0.954140890841483	10.8309	70.954802259887	53.51628330676383	94.26849315068493	84.90400918886397	72.93014041834178	47.6723183592612
PDE4B	ENSG00000184588	16	69.85455267231	0.347882603982088	4.66666666666667	23.1376666666667	20.6666666666667	92.9922193389767	0.320974164844192	14.2520182407575	0.209609255194664	0.474542879002597	0.076034	0.8918346271691	6.2796	96.69491525423729	80.72420860851743	85.27123287671233	90.28058852485916	95.03000640913594	77.71368641845831
PDE4C	ENSG00000105650	25	31.58564559355	1.10544139636184	2.33333333333333	2.5659	27.3333333333333	34.15154559355	1.10154254673091	255.526352902293	0.0447613671422005	0.929754638652034	0.013364	0.937842342307702	1.2848	49.59887005649718	63.844226827601915	31.282191780821915	33.52841437400865	44.694983394511446	56.92478005010779
PDE4D	ENSG00000113448	20	74.02675985883	0.392588016763879	12.3333333333333	42.927	32.3333333333333	116.95375985883	0.370775329285624	3.22705405786513	0.184017911553383	0.409345883475929	0.428783	0.570839380495769	10.7635	95.41807909604519	96.82076975631975	94.18630136986302	87.26685992452005	96.23608926178407	96.41088387810989
PDE4DIP	ENSG00000178104	18	61.14509653549	0.436531657055969	0	0	18	61.14509653549	0.436531657055969	12.5965652951409	0.125612080097198	0.586751213120014	0.177615	0.804958660237587	8.4908	89.78531073446328	91.21384650421317	90.81643835616438	83.13734069901001	92.63532016547224	89.9959214589524
PDE4DIPP1	ENSG00000229828	NA	NA	NA	NA	NA	NA	NA	NA	NA	NA	NA	0	NA	NA	NA	24.534274652698702	NA	NA	NA	NA
PDE4DIPP10	ENSG00000228823	NA	NA	NA	NA	NA	NA	NA	NA	NA	NA	NA	0	NA	NA	NA	24.534274652698702	NA	NA	NA	NA
PDE4DIPP2	ENSG00000275131	NA	NA	NA	NA	NA	NA	NA	NA	NA	NA	NA	0	NA	NA	NA	24.534274652698702	NA	NA	NA	NA
PDE4DIPP4	ENSG00000275585	NA	NA	NA	NA	NA	NA	NA	NA	NA	NA	NA	0	NA	NA	NA	24.534274652698702	NA	NA	NA	NA
PDE4DIPP5	ENSG00000275064	NA	NA	NA	NA	NA	NA	NA	NA	NA	NA	NA	0	NA	NA	NA	24.534274652698702	NA	NA	NA	NA
PDE4DIPP6	ENSG00000231551	NA	NA	NA	NA	NA	NA	NA	NA	NA	NA	NA	0	NA	NA	NA	24.534274652698702	NA	NA	NA	NA
PDE4DIPP7	ENSG00000234232	NA	NA	NA	NA	NA	NA	NA	NA	NA	NA	NA	0	NA	NA	NA	24.534274652698702	NA	NA	NA	NA
PDE5A	ENSG00000138735	62	98.90639138803	0.774459064748048	3	5.45957	65	104.36596138803	0.765640179640635	195.095406423581	0.0899087339639664	0.884509411125992	0.011697	0.938014683864835	3.6894	81.12994350282486	62.72375313140515	73.1945205479452	60.85434556692009	75.88999592145896	55.49729068344695
PDE6A	ENSG00000132915	82	101.71351944083	0.968720318704531	13.6666666666667	15.4096666666667	95.6666666666667	117.123186107497	0.968100286613195	30.3973185972686	0.0446563847362995	0.953998002596939	0.038951	0.917194122228796	1.0819	49.46892655367232	73.16328854475063	23.002739726027396	43.904173275720616	15.073122414496297	68.54279554856377
PDE6B	ENSG00000133256	100	148.16433385646	0.796948021893656	11.3333333333333	14.937	111.333333333333	163.10133385646	0.79899071324991	29.1921429204211	0.0507624335587025	0.889106957580832	0.040652	0.916645425403389	2.7276	56.949152542372886	73.51856069232521	64.57534246575342	58.00470382322376	75.10924663520363	69.52747188719921
PDE6B-AS1	ENSG00000242686	NA	NA	NA	NA	NA	NA	NA	NA	NA	NA	NA	0	NA	NA	NA	24.534274652698702	NA	NA	NA	NA
PDE6C	ENSG00000095464	71	103.18255547482	0.838339670393528	3.33333333333333	8.1592	74.3333333333333	111.34175547482	0.809717091546357	21.4221418244091	0.0473834238946438	0.923084021322443	0.045222	0.916250394446568	2.0765	52.94915254237288	74.43862445912093	54.898630136986306	57.195208663786026	47.70727728252636	69.95280545359203
PDE6D	ENSG00000156973	10	16.8152250612	1.00874173101977	0.666666666666667	1.38523333333333	10.6666666666667	18.2004583945333	0.977646778225423	19.0039051475248	0.076141245663166	0.953814838397113	0.063905	0.897176148006063	1.4677	75.58757062146893	78.21452971988158	38.69041095890411	43.17672154460428	15.183825671502646	74.4042416826895
PDE6G	ENSG00000185527	10	10.48726900252	1.61741052238157	0.333333333333333	0.5525	10.3333333333333	11.03976900252	1.57417597698276	76.2102148420649	0.0494362190365791	0.94521738350109	0.022713	0.936947470434691	0.9402	55.378531073446325	68.14393076747893	17.575342465753423	13.01208773177268	18.65058556196469	62.133659616617145
PDE6H	ENSG00000139053	7	6.08337623454	2.16131853357683	0.333333333333333	0.850233333333333	7.33333333333333	6.93360956787333	1.95841881018512	35.3603501976053	0.0239592082798481	0.973165248037397	0.02645	0.935966514181331	0.8368	20.598870056497177	69.63334092461854	14.301369863013699	7.8214734999726545	9.147584921051106	63.32808949484356
PDE7A	ENSG00000205268	32	50.5298193223	0.850635412853066	2	8.68706666666667	34	59.2168859889667	0.764403800731336	123.896084990533	0.0371258407831192	0.936722217976509	0.012198	0.938071542906853	2.6255	38.49152542372881	63.07447050785699	63.30958904109589	60.9254498714653	35.41338926761057	55.17683388684962
PDE7B	ENSG00000171408	27	52.75884006405	0.705742621226166	2	3.35306666666667	29	56.1119067307167	0.704680602526717	13.826232402206	0.0670965611934662	0.874674189053832	0.102741	0.869456930833207	4.1843	70.2994350282486	84.50922341152356	76.1972602739726	65.32844719137996	78.49443570471362	82.57297675231604
PDE8A	ENSG00000073417	55	95.70812416917	0.719382315026752	4	7.18074333333333	59	102.888867502503	0.712260525062157	688.914099017466	0.061919417232275	0.897216540834626	0.006249	0.946658867628847	4.667	66.76271186440678	58.42404919152813	78.87945205479451	64.76508231690642	69.63817514420556	51.290566917205616
PDE8B	ENSG00000113231	21	86.51301768897	0.349547895784749	2.66666666666667	14.163	23.6666666666667	100.67601768897	0.331397478600862	5.36990388163107	0.201341465115547	0.380773132190802	0.276169	0.689984869655919	2.3628	96.32203389830508	94.21544067410612	59.78630136986302	89.75551058360226	96.68472877702034	94.15020684029598
PDE9A	ENSG00000160191	56	100.34191375917	0.697219978454261	9	18.4103333333333	65	118.752247092503	0.672886411684106	58640.9753086419	0.0706654116511345	0.894220164641529	0	0.95677931622813	5.0762	72.4632768361582	24.534274652698702	80.91506849315068	67.47251545151232	73.25059721493912	40.17945580609451
PDF	ENSG00000258429	11	10.456407458	1.74127818985989	0.333333333333333	0.356833333333333	11.3333333333333	10.8132407913333	1.72198824344074	58640.9753086419	0.0193884968757629	0.937518511066057	0	0.957581841896112	0.9943	14.096045197740112	24.534274652698702	19.616438356164384	10.348411092271519	29.80830857076269	4.701975179164492
PDGFA	ENSG00000197461	6	17.8723502189	0.662609869847837	0.333333333333333	3.6807	6.33333333333333	21.5530502189	0.569757379609806	83.5673204249371	0.125863447785378	0.875017253325249	0.019894	0.937401828544211	3.8221	89.84180790960453	67.03256661352766	74.04931506849314	74.49543291582344	78.36042649886383	60.64790537784769
PDGFB	ENSG00000100311	4	28.62659812118	0.319755738627747	0.333333333333333	0.0965766666666667	4.33333333333333	28.7231747878467	0.334592811517454	7.98712864630947	0.0502505227923393	0.605113116340762	0.14523	0.843676024020358	4.291	56.429378531073446	89.43293099521749	76.89315068493151	89.59142372695948	92.1692011886034	86.7156091592379
PDGFC	ENSG00000145431	11	30.42734889183	0.598393054736114	0	1.78083333333333	11	32.2081822251633	0.565307104996402	15.7249304212441	0.0763803720474243	0.891516948450609	0.076888	0.895813144473467	3.5087	75.70056497175142	80.87451605556821	71.86301369863014	74.84548487666137	74.47415952921983	75.84921051098293
PDGFD	ENSG00000170962	22	34.17710053124	0.919177160069181	1	1.6533	23	35.83040053124	0.909433999303865	5.05503459426085	0.0627780705690384	0.998770674034246	0.189837	0.821144673317146	2.1726	67.42372881355932	91.74675472557504	56.73972602739726	48.88694415577313	3.513371788148916	88.87723591446716
PDGFRA	ENSG00000134853	24	117.05790826363	0.288339367885813	3	34.5426666666667	27	151.600574930297	0.245606997841363	20.0370615094589	0.109524287283421	0.423726134456616	0.181425	0.784506799019699	17.2403	86.75141242937853	91.42336597585971	98.16986301369863	94.37729037904064	95.99720328613878	90.96894482316611
PDGFRB	ENSG00000113721	40	129.27479887447	0.402780507635506	3.33333333333333	14.3534333333333	43.3333333333333	143.628232207803	0.388668025982578	4.07709887731463	0.116298049688339	0.416833505904715	0.402692	0.568131986673421	2.5682	88.21468926553673	96.52926440446367	62.68767123287671	86.0909041185801	96.10790654314513	96.45749577579677
PDGFRL	ENSG00000104213	32	35.9907468566	1.194264011577	0	0	32	35.9907468566	1.194264011577	84.573764091018	0.0350634790956974	0.952268804120037	0.017482	0.937683334258425	0.8917	35.53107344632768	66.07606467774994	15.887671232876713	27.48454848766613	15.935442521703663	58.55619646914875
PDHA1	ENSG00000131828	1	14.304632	0.331631356779439	2.33333333333333	35.2396333333333	3.33333333333333	49.5442653333333	0.166025839933168	NA	NA	NA	0.643768	NA	0.8288	NA	98.31473468458209	14.082191780821917	97.97626210140568	NA	NA
PDHA2	ENSG00000163114	21	17.54411274486	1.72368040099537	0	0.248233333333333	21	17.7923460781933	1.69963214284773	357.661391480612	0.034305464476347	0.935285727485925	0.012898	0.93802178408705	0.6785	34.355932203389834	63.507173764518335	10.56986301369863	10.654706558004705	38.86266969644001	55.46233176018179
PDHB	ENSG00000168291	16	47.4752836436	0.511870215796448	0.333333333333333	2.6097	16.3333333333333	50.0849836436	0.493185220874224	7.18731895087934	0.0738548934459686	0.64156655648519	0.11455	0.85543235675876	3.1975	74.31073446327684	85.91209291733091	69.18904109589042	79.38522124377837	91.28357513255258	84.72877702033443
PDHX	ENSG00000110435	27	45.19398722788	0.823874244419069	2.66666666666667	2.98406666666667	29.6666666666667	48.1780538945467	0.83663825752556	4.51758738731852	0.0474292263388634	0.998793098280394	0.128844	0.85249743186324	1.1916	53.01694915254237	87.71122751081758	27.78082191780822	55.094896898758414	3.3677096078774156	85.50952630658975
PDIA2	ENSG00000185615	61	66.17738183402	1.14079331813249	0.333333333333333	0.154936666666667	61.3333333333333	66.3323185006867	1.14367910941405	2115.14324508806	0.0426488630473614	0.917077039250112	0.004866	0.953820141998694	0.8737	46.54802259887006	56.99840583010703	15.293150684931506	30.388885850243398	56.10324535337645	48.021907591912836
PDIA3	ENSG00000167004	15	44.37700539635	0.520475177489984	5.33333333333333	9.87616666666667	20.3333333333333	54.2531720630167	0.542923009483645	12.2495454097569	0.134822174906731	0.702657388224956	0.078805	0.891416520127845	6.3046	91.18079096045197	81.23434297426554	85.36438356164383	76.20193622490838	89.85608576589175	77.83021616267553
PDIA4	ENSG00000155660	29	59.54860650088	0.664011713579562	2.33333333333333	6.0572	31.3333333333333	65.605806500880007	0.643532799409768	58640.9753086419	0.0474232286214828	0.915345969424468	0	0.957087831524087	4.8518	53.005649717514125	24.534274652698702	79.75890410958904	69.41967948367335	61.51022548505506	36.51459535046321
PDIA5	ENSG00000065485	53	71.53229073251	0.931445507597211	0.333333333333333	0.518	53.3333333333333	72.05029073251	0.929893514631602	58640.9753086419	0.0432072766125202	0.916838805682633	0	0.957343802785573	2.0386	47.4180790960452	24.534274652698702	54.14246575342466	47.103866980254885	57.59482607935675	30.187030239468626
PDIA6	ENSG00000143870	27	54.35290310379	0.685044587380253	2.33333333333333	3.80396666666667	29.3333333333333	58.1568697704567	0.686495443830285	40.9209064807634	0.0459883697330952	0.926875693438284	0.027907	0.933325415017391	3.8844	51.27683615819208	70.02049647005238	74.48767123287672	66.6630202920746	46.25065547981122	64.57495775796772
PDIK1L	ENSG00000175087	2	8.06999083308	0.78014879472535	1.33333333333333	5.34200333333333	3.33333333333333	13.411994166413299	0.61330389528779	58640.9753086419	0.0702745318412781	0.895724701286128	0	0.957491232188387	3.01	72.24858757062147	24.534274652698702	67.48219178082192	71.49264343926052	72.06199382392356	20.625764726446434
PDILT	ENSG00000169340	39	49.43228285798	1.03049533700616	0	0	39	49.43228285798	1.03049533700616	205.3702156746	0.0184810627251863	0.951833716562063	0.010183	0.938343359044746	1.4035	12.903954802259888	61.646549760874514	36.30958904109589	38.82295028168243	16.086931189186032	53.98823049583406
PDK1	ENSG00000152256	37	43.93141670347	1.1079880605278	3	2.8508	40	46.78221670347	1.11301628661976	17.2347607707635	0.0552580021321774	0.968501374040014	0.271792	0.732718232630821	-0.7772	61.564971751412436	94.1243452516511	0.4876712328767123	32.691571405130446	10.947969469207024	92.81594126900892
PDK2	ENSG00000005882	29	46.18115566747	0.856214437954766	3.66666666666667	5.46049666666667	32.6666666666667	51.6416523341367	0.847076764862484	58640.9753086419	0.0620050169527531	0.8971392346329	0	0.957344788609037	2.6124	66.83050847457626	24.534274652698702	63.172602739726024	54.32368867253733	69.80131678610965	30.146244828992593
PDK3	ENSG00000067992	5	15.154376	0.693729316782264	5	14.0662333333333	10	29.2206093333333	0.580488210982387	NA	NA	NA	0.198609	NA	3.5181	NA	92.04281484855386	71.93972602739726	73.79532899414757	NA	NA
PDK4	ENSG00000004799	39	44.07428095844	1.15577011978373	1	1.2456	40	45.31988095844	1.14892996217017	58640.9753086419	0.0509651973843575	0.914778247477103	0	0.957530978009714	1.0748	57.20338983050848	24.534274652698702	22.75890410958904	29.995077394300722	62.238536386412626	15.393579211093638
PDLIM1	ENSG00000107438	20	27.66816114708	1.05037767728562	5.33333333333333	5.0914	25.3333333333333	32.75956114708	1.07764763838482	58640.9753086419	0.0460327565670013	0.916451390451808	0	0.957482547955054	1.6292	51.33333333333333	24.534274652698702	43.7013698630137	35.24585680686977	59.098059779758785	21.464778884810343
PDLIM2	ENSG00000120913	11	25.0214395893	0.727676526601203	2.33333333333333	3.1789	13.3333333333333	28.2003395893	0.747345486398398	58640.9753086419	0.0483634248375893	0.915530202903631	0	0.957380588243914	3.4448	54.18079096045197	24.534274652698702	71.28219178082192	62.32018815292895	61.183942201246865	28.50317543552991
PDLIM3	ENSG00000154553	30	28.7951226386	1.41310416021301	4.66666666666667	7.7427	34.6666666666667	36.5378226386	1.25964937707404	47.0500701140491	0.0399282202124596	0.961078186923541	0.038769	0.917689195177049	0.3299	42.51977401129943	73.11774083352311	5.4082191780821915	24.005907126839148	12.439550195187323	67.54646623550661
PDLIM4	ENSG00000131435	14	25.37058365204	0.86267175454244	2.66666666666667	3.85446666666667	16.6666666666667	29.2250503187067	0.858869910486972	58640.9753086419	0.0276899579912424	0.934426659786104	0	0.95742425785982	2.5093	25.372881355932204	24.534274652698702	61.89589041095891	53.24071541869496	40.33094447357688	26.201712987239986
PDLIM5	ENSG00000163110	31	53.43488738096	0.782964696324374	3.66666666666667	4.18573333333333	34.6666666666667	57.6206207142933	0.798756503415056	19.175962440984	0.0910692662000656	0.897159237774503	0.070161	0.896422406893697	2.2743	81.50282485875707	79.55363242997039	58.345205479452055	58.02111250888804	69.75470488842276	75.18499096894482
PDLIM7	ENSG00000196923	27	57.41282601579	0.648533867143456	14.3333333333333	24.7853333333333	41.3333333333333	82.1981593491233	0.651755416987962	243.494929307296	0.0571856461465359	0.912640922535308	0.020251	0.93726810053217	4.9606	63.14124293785311	67.18287406057846	80.41095890410959	68.87819285675218	64.16710365320748	61.26551302219892
PDLIM7-AS1	ENSG00000248996	NA	NA	NA	NA	NA	NA	NA	NA	NA	NA	NA	0	NA	NA	NA	24.534274652698702	NA	NA	NA	NA
PDP1	ENSG00000164951	NA	NA	NA	NA	NA	NA	NA	NA	NA	0.0619639568030834	NA	0.031125	NA	NA	66.80225988700566	71.00432703256662	NA	NA	NA	NA
PDP2	ENSG00000172840	NA	NA	NA	NA	NA	NA	NA	NA	NA	0.0478740110993385	NA	0	NA	NA	53.54237288135594	24.534274652698702	NA	NA	NA	NA
PDPK1	ENSG00000140992	4	33.22666884568	0.275487111547376	3.33333333333333	36.5223666666667	7.33333333333333	69.7490355123467	0.194682425361982	58640.9753086419	0.149351894855499	0.823623990847782	0	0.957087295627978	11.8802	92.83050847457626	24.534274652698702	95.27123287671233	96.81124541924191	84.69964458428014	36.532074812095786
PDPN	ENSG00000162493	9	20.14931873932	0.779441559553466	0	0	9	20.14931873932	0.779441559553466	58640.9753086419	0.0248042847961187	0.936273794011308	0	0.957423534574009	2.9996	21.73446327683616	24.534274652698702	67.3972602739726	59.74402450363726	36.74182835168677	26.25415137213774
PDPR	ENSG00000090857	22	40.67896459343	0.772261794755166	4.33333333333333	8.33116666666667	26.3333333333333	49.0101312600967	0.743984574991903	39.2844906481679	0.0483748205006123	0.938769560075176	0.043476	0.916514400866422	2.7616	54.20338983050848	74.06513322705534	64.97534246575343	62.55537931411694	20.264522519373074	69.66730758025986
PDPR2P	ENSG00000214331	NA	NA	NA	NA	NA	NA	NA	NA	NA	NA	NA	0	NA	NA	NA	24.534274652698702	NA	NA	NA	NA
PDRG1	ENSG00000088356	11	12.76079870989	1.42683186725548	0	0	11	12.76079870989	1.42683186725548	58640.9753086419	0.0388925410807133	0.917496454851424	0	0.957553855017856	1.2027	40.943502824858754	24.534274652698702	28.2027397260274	16.73685937756386	53.143389850259275	10.895531084309269
PDS5A	ENSG00000121892	31	142.16117234903	0.294297167644636	12.3333333333333	45.46	43.3333333333333	187.62117234903	0.297534125752748	58640.9753086419	0.3079794049263	0.669073007313998	0	0.95255894316829	18.2166	99.07344632768361	24.534274652698702	98.42739726027398	91.69720505387518	90.6310085649362	49.02406339218085
PDS5B	ENSG00000083642	45	158.49390402503	0.364019646112206	6	21.5308266666667	51	180.024730691697	0.357739482326465	19.5961992763138	0.23628942668438	0.428458640524538	0.397472	0.586048767878894	2.5944	97.69491525423729	96.45183329537691	62.964383561643835	88.16933763605535	95.85736759307814	96.27104818504924
PDSS1	ENSG00000148459	35	43.25721398176	1.07274904969887	2.66666666666667	5.30236666666667	37.6666666666667	48.5595806484267	1.01794530040058	9.21019608489875	0.039937574416399	0.998118929347621	0.088101	0.890440672879478	0.4673	42.54237288135593	82.62810293782738	6.975342465753425	39.802001859651035	4.96416710365321	78.0399697022665
PDSS2	ENSG00000164494	26	35.92801775083	1.00413577875941	0.333333333333333	0.3491	26.3333333333333	36.27711775083	1.00511793484492	58640.9753086419	0.0439424589276314	0.916808228104682	0	0.957455100678202	1.7294	48.49152542372882	24.534274652698702	46.43287671232877	40.87950555160532	57.79875313173687	24.04591271922159
PDX1	ENSG00000139515	3	11.33213129944	0.684218733709509	4	11.8874333333333	7	23.2195646327733	0.566251521523972	2.14355189873076	0.0640540570020676	0.998953954980501	0.253874	0.765189132358448	1.5008	68.11864406779661	93.6415395126395	39.794520547945204	74.7579718864519	1.398356930606539	91.79047951989746
PDXDC1	ENSG00000179889	33	68.52572567804	0.643919955233361	0.333333333333333	0.872866666666667	33.3333333333333	69.3985923447067	0.641302454047324	134.802570340231	0.0541278906166553	0.914241788006133	0.013237	0.937814504154442	5.0467	60.36723163841808	63.77818264632202	80.72328767123288	69.57282721653996	62.891102954029016	57.181145487385656
PDXDC2P	ENSG00000255185	NA	NA	NA	NA	NA	NA	NA	NA	NA	NA	NA	0	NA	NA	NA	24.534274652698702	NA	NA	NA	NA
PDXDC2P-NPIPB14P	ENSG00000196696	NA	NA	NA	NA	NA	NA	NA	NA	NA	NA	NA	0	NA	NA	NA	24.534274652698702	NA	NA	NA	NA
PDXK	ENSG00000160209	13	49.53858082284	0.41722166304337	1.33333333333333	3.15533333333333	14.3333333333333	52.6939141561733	0.423024295535672	65.4044478461747	0.0526455603539944	0.905581725681442	0.026388000000000002	0.933498503399655	7.8437	58.87005649717514	69.60373491232066	89.52876712328766	84.09998359131434	67.12695915632466	64.49921342422653
PDXP	ENSG00000241360	2	2.9406836496	2.14092856357683	1	0.882633333333333	3	3.82331698293333	2.02799207142484	58640.9753086419	0.0324589721858501	0.927158740234141	0	0.957558013789909	1.4551	31.56497175141243	24.534274652698702	38.230136986301375	7.307334682491927	46.07003437627455	9.800151488667481
PDXP-DT	ENSG00000233360	NA	NA	NA	NA	NA	NA	NA	NA	NA	NA	NA	0	NA	NA	NA	24.534274652698702	NA	NA	NA	NA
PDYN	ENSG00000101327	0	3.1373355895	0.954865103873514	0	0.0312403333333333	0	3.16857592283333	0.945450684001668	6.39094149149081	0.0436993613839149	0.998886206149792	0.210514	0.800406816449174	2.6722	48.11864406779661	92.45729902072421	63.838356164383555	45.84039818410546	2.621919244887266	90.17654256248908
PDZD11	ENSG00000120509	0	8.081595	0.370685771008568	0	1.77432	0	9.855915	0.303952730269487	NA	NA	NA	0	NA	6.7558	NA	24.534274652698702	86.77808219178083	91.25417054093967	NA	NA
PDZD2	ENSG00000133401	84	227.75508307842	0.442192929668393	0.333333333333333	2.34403333333333	84.3333333333333	230.099116411753	0.439266221801149	479.701704953926	0.122751004993916	0.820097509135785	0.007755	0.937654937041937	13.6195	89.30508474576271	59.708494648143926	96.65205479452055	82.98419296614341	84.83365379012993	58.81838839363748
PDZD3	ENSG00000172367	36	42.24997439109	1.1252251396547	0	0.17174	36	42.42171439109	1.12066978001735	58640.9753086419	0.0403690822422504	0.917300193794852	0	0.957513488423411	1.195	43.16949152542373	24.534274652698702	27.936986301369863	32.06257178799979	54.6466235506613	17.881489250131096
PDZD4	ENSG00000067840	4	10.276426	0.890729814688256	1.33333333333333	2.6119	5.33333333333333	12.888326	0.850314400357467	NA	NA	NA	0.013723	NA	2.4175	NA	64.1061261671601	60.61643835616438	54.06661926379697	NA	NA
PDZD7	ENSG00000186862	63	83.16538559628	0.934311310753024	8	10.76669	71	93.93207559628	0.920899799115567	16.0056922398609	0.0541875399649143	0.953552631760751	0.062424	0.902946442615043	1.0799	60.440677966101696	77.99134593486677	22.956164383561646	47.95164907290926	15.317834877352439	73.25059721493912
PDZD8	ENSG00000165650	4	37.5848890949	0.24354253124242	1	2.90585333333333	5	40.4907424282333	0.259640457997901	14.5414225105887	0.0753140076994896	0.604809927328753	0.080074	0.883432955592962	7.2922	75.11299435028248	81.43475290366659	88.23561643835617	93.67718645736477	92.17502767581425	79.14117578511915
PDZD9	ENSG00000155714	12	13.69004978428	1.420197123917	0	0	12	13.69004978428	1.420197123917	58640.9753086419	0.0116846226155758	0.938089231862273	0	0.957555402017705	1.1745	4.689265536723164	24.534274652698702	27.04109589041096	16.895476672318537	22.338751966439432	10.441065081862149
PDZK1	ENSG00000174827	12	16.01934934141	1.21369282331936	0	0.855433333333333	12	16.8747826747433	1.15216709481035	130.855223192407	0.0441090576350689	0.936453674148605	0.028258	0.934454450000648	1.2482	48.740112994350284	70.12525620587566	29.87945205479452	29.820051413881743	36.25822991318534	64.12631824273146
PDZK1IP1	ENSG00000162366	7	12.534797459270001	1.0489290987872	0	0.156953333333333	7	12.6917507926033	1.03595745120482	2846.88657541152	0.0296263303607702	0.932597401348791	0.001165	0.957203943478807	1.9106	28.09604519774011	50.840355272147576	51.16712328767123	38.41273314007548	42.603274485812506	34.3121831847579
PDZK1P1	ENSG00000215859	NA	NA	NA	NA	NA	NA	NA	NA	NA	NA	NA	0	NA	NA	NA	24.534274652698702	NA	NA	NA	NA
PDZRN3	ENSG00000121440	22	47.48338551414	0.661595837481915	4	5.51476666666667	26	52.9981521808067	0.680714451334715	48.96926896141	0.167450472712517	0.822981110519413	0.192553	0.789348319807761	2.501	94.42937853107345	91.85606923252107	61.747945205479446	67.07870699556966	84.72295053312358	90.75919128357513
PDZRN3-AS1	ENSG00000239677	NA	NA	NA	NA	NA	NA	NA	NA	NA	NA	NA	0	NA	NA	NA	24.534274652698702	NA	NA	NA	NA
PDZRN4	ENSG00000165966	46	56.82681933698	1.03500118882949	5.33333333333333	6.21905	51.3333333333333	63.04586933698	1.02740011680368	58640.9753086419	0.120759069919586	0.853628068847774	0	0.95745766753586	1.432	88.98870056497175	24.534274652698702	37.42465753424658	39.069080566646605	81.94954262075395	23.84781215405232
PEA15	ENSG00000162734	0	9.58564180545	0.312522868510561	0.333333333333333	0.791233333333333	0.333333333333333	10.3768751387833	0.348291403722145	58640.9753086419	0.156227841973305	0.815988169342546	0	0.957439650931706	8.1419	93.55932203389831	24.534274652698702	90.15890410958905	88.77645900563365	85.0608867913535	25.211210161393694
PEAK1	ENSG00000173517	41	99.24624008131	0.536014463397081	0.333333333333333	1.039	41.3333333333333	100.28524008131	0.534207183218532	7511.85436745523	0.0630261525511742	0.896227331355341	0.001463	0.954832508899317	8.0674	67.52542372881356	51.5736734229105	89.98904109589041	76.69966635672483	71.4036007690963	46.77503932878867
PEAK3	ENSG00000188305	13	14.57139302246	1.4184346715414	0	0	13	14.57139302246	1.4184346715414	58640.9753086419	0.0143584376201034	0.93782036249044	0	0.957557537421188	1.144	7.655367231638419	24.534274652698702	25.583561643835615	16.966580976863753	24.978150672959273	9.887548796830387
PEAR1	ENSG00000187800	95	125.95150681192	0.89450608995711	0.333333333333333	0.29985	95.3333333333333	126.25135681192	0.895243560706637	58.9329202307289	0.0380901508033276	0.937868468484644	0.01661	0.93764586267448	2.4166	39.85875706214689	65.6980186745616	60.6027397260274	50.13400426625827	24.19157489949309	58.91161218901125
PEBP1	ENSG00000089220	12	13.49324755547	1.44091103716786	0.333333333333333	0.120706666666667	12.3333333333333	13.6139542221367	1.45822366515772	58640.9753086419	0.0485685579478741	0.915892257211894	0	0.957557837822119	1.1557	54.412429378531066	24.534274652698702	26.172602739726024	15.845320789804745	60.58381401852823	9.835110411932646
PEBP4	ENSG00000134020	20	25.37302058898	1.14539058282466	0	0	20	25.37302058898	1.14539058282466	4690.7249671263	0.0250429660081863	0.936373260221202	0.002356	0.956560815116884	1.3735	21.98870056497175	53.51628330676383	34.8958904109589	30.279494612481543	36.520421837674064	41.75260735302686
PECAM1	ENSG00000261371	3	5.86791690837	1.32136440392891	0	0	3	5.86791690837	1.32136440392891	NA	NA	NA	0.009831	NA	1.7071	NA	61.393759963561834	45.85205479452055	20.915604660066734	NA	NA
PECR	ENSG00000115425	27	30.33283640688	1.22751995824595	0.333333333333333	0.246706666666667	27.3333333333333	30.5795430735467	1.23021395111881	58640.9753086419	0.0218110624700785	0.937230864569234	0	0.957544953672378	1.0833	17.70056497175141	24.534274652698702	23.046575342465754	25.427993217743264	32.814775971566746	12.934801608110462
PEDS1	ENSG00000240849	9	26.06019037727	0.602651638178888	0	1.8776	9	27.93779037727	0.562149554779863	5487.17990433108	0.0351827144622803	0.917903932845909	0.001731	0.956638637676372	4.6605	35.740112994350284	52.229560464586655	78.83835616438355	75.00410217141606	51.01672201829517	41.30979432500146
PEDS1-UBE2V1	ENSG00000124208	16	38.89001988174	0.624869407563795	1.33333333333333	5.82073333333333	17.3333333333333	44.7107532150733	0.579219330829988	58640.9753086419	0.0449141412973404	0.916380121865572	0	0.957230342278067	4.8397	49.76836158192091	24.534274652698702	79.71506849315068	73.87737242246897	59.319466293771484	33.71788148925013
PEF1	ENSG00000162517	12	25.40363697082	0.765345897213372	0	0.2155	12	25.61913697082	0.7589080519012	58640.9753086419	0.0394384823739529	0.917318614499546	0	0.957391246906224	3.1556	41.774011299435024	24.534274652698702	68.82191780821918	61.38489307006509	54.471828934335484	27.98461807376333
PEF1-AS1	ENSG00000235790	NA	NA	NA	NA	NA	NA	NA	NA	NA	NA	NA	0	NA	NA	NA	24.534274652698702	NA	NA	NA	NA
PEG10	ENSG00000242265	1	1.08827591818	4.35906412991668	1	0.6664	2	1.75467591818	3.58800936209472	58640.9753086419	0.0973803251981735	0.874205856697992	0	0.957567794902663	1.391	83.5141242937853	24.534274652698702	35.74246575342465	2.7457200678225604	78.68088329546117	7.457903629901523
PEG3	ENSG00000198300	17	35.49697748542	0.718349332512292	0	0.439033333333333	17	35.9360108187533	0.709573196965659	1048.71609514403	0.128766864538193	0.842096607312689	0.00436	0.953346127564018	3.6848	90.27118644067797	56.38351172853564	73.17808219178083	64.94557785921347	82.98665734428712	48.51715900483599
PELATON	ENSG00000224397	NA	NA	NA	NA	NA	NA	NA	NA	NA	NA	NA	0	NA	NA	NA	24.534274652698702	NA	NA	NA	NA
PELI1	ENSG00000197329	6	22.28647489382	0.531371412878946	13	24.5346	19	46.82107489382	0.595442110260552	35.9818487442566	0.124654620885849	0.874895590983214	0.106275	0.860677268088819	4.0921	89.63841807909606	84.88726941471191	75.67123287671232	72.66312968331236	78.41286488376159	83.72662122006642
PELI2	ENSG00000139946	12	29.36646468957	0.662067073290588	11.3333333333333	21.5415333333333	23.3333333333333	50.9079980229033	0.647732695359911	142.65602472661	0.101811289787292	0.884096544759856	0.040388	0.917392900243655	4.1453	84.71186440677965	73.45934866772946	76	69.12432314171635	75.95408728077842	68.18155334149041
PELI3	ENSG00000174516	11	24.94589900785	0.729880059450818	1.33333333333333	4.64866666666667	12.3333333333333	29.5945656745167	0.670805256661967	58640.9753086419	0.0711863189935684	0.895206944788295	0	0.957381794366496	3.4255	72.82485875706215	24.534274652698702	71.11232876712329	67.6475414319313	72.62133659616617	28.45073705063217
PELO	ENSG00000152684	11	20.58283699483	0.884596921963528	0.333333333333333	0.386663333333333	11.3333333333333	20.9695003281633	0.887969347136118	2231.38155865341	0.0502059571444988	0.914823250868705	0.001635	0.956917945977496	2.3886	56.36723163841808	51.9653837394671	60.16986301369863	50.730186512060385	62.16279205267144	38.798578337120546
PELP1	ENSG00000141456	27	84.99605368932	0.438069303967382	0	0	27	84.99605368932	0.438069303967382	58640.9753086419	0.0694074183702469	0.893826810512423	0	0.956273853914291	9.9679	71.75141242937853	24.534274652698702	93.15068493150685	83.06076683257672	73.53026860106041	43.19757618132029
PEMT	ENSG00000133027	22	30.58202671949	1.02723114114878	0	0	22	30.58202671949	1.02723114114878	134.331918408367	0.0393735319375992	0.937343752995804	0.044276	0.916720314446393	1.3877	41.63841807909605	74.24276930084264	35.57534246575342	39.08548925231089	31.7718347608227	69.410942142982
PENK	ENSG00000181195	2	3.61462416095	1.74175608349204	0.333333333333333	0.18537	2.33333333333333	3.79999416095	1.78679708181652	58640.9753086419	0.046012494713068	0.916537662858382	0	0.957549634014108	1.5927	51.31638418079096	24.534274652698702	42.556164383561644	9.653776732483735	58.800908932004894	11.76367767872749
PEPD	ENSG00000124299	45	62.04096296562	0.929948409828923	1.66666666666667	1.04779666666667	46.6666666666667	63.0887596322867	0.944104714333255	170.827679716418	0.049847986549139	0.926724473569992	0.053503	0.913249625444743	1.5562	55.88135593220339	76.28330676383511	41.512328767123286	45.9552589837554	46.32057332634155	71.50847753889181
PER1	ENSG00000179094	80	145.6212736808	0.661648058975997	0	0.25903	80	145.8803036808	0.660473214309567	57.6135655014327	0.110323682427406	0.810170996848528	0.029878	0.926323090797899	6.242	86.9322033898305	70.63994534274653	85.17808219178082	68.32576710605481	85.66101497407213	65.84513196993532
PER2	ENSG00000132326	67	140.94671737456	0.582547092678247	0	0	67	140.94671737456	0.582547092678247	68.0334893304184	0.0818855985999107	0.815382278206132	0.02134	0.936864022731068	7.7664	78.12429378531074	67.59280346162605	89.34246575342466	73.64765082316907	85.1191516634621	62.26766882246694
PER3	ENSG00000049246	99	125.45399307411	0.93258996050487	0	0	99	125.45399307411	0.93258996050487	15.4081082407342	0.0467999503016472	0.953274720061927	0.053296	0.915597898127462	1.4938	52.271186440677965	76.23092689592347	39.54794520547945	46.89055406661926	15.440191108780525	70.47718930256949
PERCC1	ENSG00000284395	NA	NA	NA	NA	NA	NA	NA	NA	NA	NA	NA	0.047671	NA	NA	NA	74.9806422227283	NA	NA	NA	NA
PERM1	ENSG00000187642	1	2.0246131061	2.34309681395309	0	0	1	2.0246131061	2.34309681395309	58640.9753086419	0.0168931894004345	0.937670181230672	0	0.957556310248085	1.5999	10.898305084745763	24.534274652698702	42.78356164383562	5.491440135645135	27.553458020159653	10.114781798053954
PERP	ENSG00000112378	8	15.4764607548	0.9326841545939	0.666666666666667	1.03356666666667	8.66666666666667	16.5100274214667	0.925698451327225	16.240658077269	0.0354547873139381	0.971063734541017	0.302608	0.706712278034672	2.0892	36.21468926553673	94.83488954680027	55.12876712328767	47.50861455997375	10.167220182951695	93.66660840179456
PES1	ENSG00000100029	26	72.00689869419	0.501015996213463	1	1.9401	27	73.94699869419	0.503524994079039	58640.9753086419	0.0558301955461502	0.897889239619779	0	0.956683267830022	7.9685	62.09604519774011	24.534274652698702	89.76438356164384	78.72887381720724	68.60106042067238	40.98933752840412
PET100	ENSG00000229833	11	8.43505666666	2.15855268914432	0.333333333333333	0.0584766666666667	11.3333333333333	8.49353333332667	2.19228827219741	27.7592335992544	0.0193306803703308	0.975289646593816	0.050265	0.914528461403433	0.4204	14.022598870056497	75.52265998633568	6.427397260273973	6.218891866761481	8.384315096428367	71.05983802365554
PET117	ENSG00000232838	2	2.19788168555	2.86448249842735	0	0	2	2.19788168555	2.86448249842735	295.293521513037	0.0197212491184473	0.947836021042436	0.012932	0.937872984316108	1.2686	14.542372881355933	63.561831017991345	30.67945205479452	3.92167587376251	17.8523568140768	56.6276292023539
PEX1	ENSG00000127980	89	120.35741269942	0.881972734314083	3	4.564	92	124.92141269942	0.875832597195612	125.092527448234	0.0641684010624886	0.913316922647663	0.09346	0.874386444687188	1.4158	68.22598870056498	83.34547938966067	36.8054794520548	51.742055461357545	63.71263765076036	81.34358795082444
PEX10	ENSG00000157911	26	42.5306473776	0.848249681299522	0	0	26	42.5306473776	0.848249681299522	205.33296846663	0.0342068038880825	0.935556635548866	0.087206	0.87664598451507	1.964	34.17514124293785	82.4960145752676	52.630136986301366	54.23617568232785	38.280020975353956	80.30064674008041
PEX11A	ENSG00000166821	6	4.28511874694	2.76360968079985	0	0	6	4.28511874694	2.76360968079985	29621.305849821	0.0188773404806852	0.937560777249465	6.03e-4	0.957458996370541	0.9709	13.412429378531074	49.62195399681166	18.72876712328767	4.1623365968385855	29.260618772941797	23.649711588883065
PEX11B	ENSG00000131779	7	13.33183037815	0.986219703483553	0	0	7	13.33183037815	0.986219703483553	22.8328398157647	0.0181824471801519	0.973517310215944	0.061627	0.897297697988427	1.675	12.576271186440676	77.86381234342974	45.038356164383565	42.432861127823664	9.001922740779591	74.258579502418
PEX11G	ENSG00000104883	15	20.10161216696	1.14901877363363	0	0	15	20.10161216696	1.14901877363363	58640.9753086419	0.0115622924640775	0.938081249708292	0	0.957513725202142	1.4674	4.57909604519774	24.534274652698702	38.67123287671233	29.978668708636434	22.373710889704597	17.823224378022502
PEX12	ENSG00000108733	21	19.55089589744	1.54675486227349	0	0.0791233333333333	21	19.6300192307733	1.54052030900516	631.008080805569	0.0438257753849029	0.917487201307835	0.090483	0.876338859058598	0.0072	48.30508474576271	82.91960828968344	2.8657534246575342	13.717661215336648	53.21913418400047	80.52205325409311
PEX13	ENSG00000162928	14	23.85244123209	0.917578444064082	0.666666666666667	1.71983333333333	14.6666666666667	25.5722745654233	0.887459009889705	4.76220614507786	0.0402011126279831	0.998938577324632	0.166447	0.824615921217696	0.817	42.93785310734463	90.7447050785698	13.76986301369863	50.78488213094131	1.858649420264527	88.70244129814135
PEX14	ENSG00000142655	12	40.62389266927	0.478599367328045	0	1.88613333333333	12	42.5100260026033	0.457364324564853	2.38140449222673	0.0605200827121735	0.52952095102928	0.21088199999999999	0.765397868633086	7.0981	65.83050847457626	92.46640856296972	87.78630136986301	81.8684023409725	93.79479112043349	91.78465303268659
PEX16	ENSG00000121680	33	43.27924812909	1.01954364085356	0	0	33	43.27924812909	1.01954364085356	5.29869335629105	0.0276794526726007	0.998958548736926	0.140024	0.851119977590634	0.3146	25.35028248587571	88.88635846048736	5.271232876712329	39.698080183777286	1.2410417759133026	85.76006525665676
PEX19	ENSG00000162735	26	29.81816129126	1.20988707959286	0.333333333333333	0.766183333333333	26.3333333333333	30.5843446245933	1.19220412022562	14.7143603150107	0.0375949554145336	0.975974200517229	0.082903	0.888061175339669	0.379	39.152542372881356	81.81279890685494	5.978082191780822	27.61034841109226	8.209520480102555	78.47695624308105
PEX2	ENSG00000164751	2	1.14324878853	5.5069322487253	0	0.0364033333333333	2	1.17965212186333	5.3369917327215	4.74568527881916	0.0265369098633528	0.99897315178480794	0.165806	0.831491519652014	0.3671	23.892655367231637	90.70143475290367	5.841095890410959	1.1814253678280409	0.5069043873448749	88.13727203868788
PEX26	ENSG00000215193	16	30.48573659461	0.797132902078005	0	0.0389266666666667	16	30.5246632612767	0.796116355998442	262.714106604803	0.0151917422190309	0.951430282882621	0.095526	0.874307635392925	2.2941	8.717514124293785	83.64837166932362	58.73972602739727	58.26724279385221	16.285031754355288	81.37854687408961
PEX3	ENSG00000034693	26	58.9116628083	0.612384820997257	0.333333333333333	0.178896666666667	26.3333333333333	59.0905594749667	0.617066110049061	4.74568527881916	0.0453647002577782	0.707317620432832	0.165806	0.808241307423784	1.8238	50.33333333333333	90.70143475290367	48.92876712328767	71.20275665919159	89.7453825088854	89.78616791936142
PEX5	ENSG00000139197	44	82.25539220057	0.68776810319416	4	9.25693333333333	48	91.5123255339033	0.66716550965903	8.84186676535241	0.0649766176939011	0.772762114418187	0.120582	0.850090637415462	2.0707	68.8135593220339	86.82304714188112	54.75342465753425	67.92101952633594	87.37400221406514	85.96981879624775
PEX5L	ENSG00000114757	24	71.75629314828	0.470375514033638	5.33333333333333	10.9711666666667	29.3333333333333	82.7274598149467	0.482601861753725	297.491752973727	0.143315896391869	0.829209166250467	0.013783	0.937629249108528	8.29	92.15254237288136	64.14484172170349	90.44109589041096	80.129081660559	84.36170832605022	59.06892734370448
PEX6	ENSG00000124587	49	84.16330414433	0.738695531670027	2.66666666666667	5.369	51.6666666666667	89.53230414433	0.727609907335816	5.78655753213297	0.0541848950088024	0.847014973371386	0.140709	0.834214975096579	1.3614	60.43502824858757	88.94101571396037	34.328767123287676	63.66570037739977	82.71281244537668	87.70028549787332
PEX7	ENSG00000112357	28	38.09375276525	1.00774795842771	4.33333333333333	4.47133333333333	32.3333333333333	42.5650860985833	1.01875910041429	221.451788813315	0.0428560934960842	0.931837829457323	0.090601	0.876110577921968	1.0098	46.88700564971751	82.9606012297882	20.18082191780822	39.7527758026582	43.25584105342889	80.60945056225601
PF4	ENSG00000163737	7	6.2128415342	2.11628024472463	1.33333333333333	1.03793333333333	8.33333333333333	7.25077486753333	2.04941047090895	58640.9753086419	0.0341439805924892	0.921277627563942	0	0.9575821768058	1.0392	34.07344632768361	24.534274652698702	21.27123287671233	7.110430454520582	48.359843850142745	4.637883819845015
PF4V1	ENSG00000109272	3	5.76260312844	1.34551284464938	0	0	3	5.76260312844	1.34551284464938	58640.9753086419	0.0474743694067001	0.916166632609532	0	0.957535780959561	1.726	53.056497175141246	24.534274652698702	46.345205479452055	19.838100968112443	59.95455339975529	14.630309386470898
PFAS	ENSG00000178921	85	143.9147023012	0.707368724085393	0	0.197033333333333	85	144.111735634533	0.706401591068858	58640.9753086419	0.0807616785168648	0.877061712978811	0	0.956357298703906	5.469	77.64971751412429	24.534274652698702	82.47123287671234	65.17529945851336	76.95624308104644	42.85381343587951
PFDN1	ENSG00000113068	3	8.67233902206	0.894067506840957	0	0.225803333333333	3	8.89814235539333	0.871379240548235	58640.9753086419	0.0422702543437481	0.917059183740269	0	0.957497395669788	2.5278	46.03954802259887	24.534274652698702	62.12602739726027	52.13039435541213	56.19064266153936	19.874147876245402
PFDN2	ENSG00000143256	4	11.70661197553	0.78191017569993	0.333333333333333	2.0514	4.33333333333333	13.75801197553	0.698543352416484	58640.9753086419	0.0556923113763332	0.90858412587258	0	0.95746993167779	2.9508	61.98305084745763	24.534274652698702	66.85479452054794	65.82070776130831	66.23550661306298	22.682514711880202
PFDN4	ENSG00000101132	3	11.28536973655	0.687053832434121	0.666666666666667	1.29102333333333	3.66666666666667	12.5763930698833	0.691139581446098	58640.9753086419	0.0464561060070992	0.916301696718125	0	0.957460921968835	3.5031	51.7909604519774	24.534274652698702	71.81917808219178	66.34578570256522	59.58748470547107	23.480743459768107
PFDN5	ENSG00000123349	8	15.32136299332	0.942125692178282	1	0.659658	9	15.98102099332	0.982741742763505	58640.9753086419	0.066305935382843	0.896548659386202	0	0.957478378322962	2.1982	69.77401129943502	24.534274652698702	57.156164383561645	42.717278346004484	70.89086989454059	21.91341840004661
PFDN6	ENSG00000204220	4	11.26745656684	0.812385561225617	0	0	4	11.26745656684	0.812385561225617	58640.9753086419	0.0496882013976574	0.915180622875166	0	0.957476118111123	2.8035	55.717514124293785	24.534274652698702	65.38082191780822	57.00377399770279	61.70832605022432	22.111518965215865
PFKFB1	ENSG00000158571	14	18.475196	1.184641608829	0.333333333333333	1.13281	14.3333333333333	19.608006	1.13682165922085	NA	NA	NA	0	NA	1.4224	NA	24.534274652698702	37.04109589041096	30.80457255373844	NA	NA
PFKFB2	ENSG00000123836	44	59.42165639063	0.95205415849361	1.33333333333333	3.82199666666667	45.3333333333333	63.2436530572967	0.918174095752779	412.311090690013	0.0678498595952988	0.900857790140627	0.005869	0.95190322172605	1.844	70.76271186440678	58.07333181507629	49.41917808219178	48.1540228627687	68.07085008448406	49.39113208646507
PFKFB3	ENSG00000170525	29	84.7261593359	0.466691427462948	2.33333333333333	7.22629333333333	31.3333333333333	91.9524526692333	0.459144776343451	58640.9753086419	0.0908720716834068	0.874183958461705	0	0.956363610953798	9.2179	81.4632768361582	24.534274652698702	92.04383561643836	81.74807197943444	78.69836275709375	42.830507487036066
PFKFB4	ENSG00000114268	38	60.47840335947	0.823574381851512	2	4.23496666666667	40	64.7133700261367	0.804615322832159	58640.9753086419	0.0421486236155033	0.916921604293671	0	0.957260266324127	2.9868	45.87005649717514	24.534274652698702	67.28219178082192	57.60542580539299	57.12870710248791	32.76816407387986
PFKL	ENSG00000141959	70	127.70186140546	0.668781158754479	11	12.4556333333333	81	140.157494738793	0.695226975718551	58640.9753086419	0.0612174235284328	0.896652278132802	0	0.95637219170501	5.9714	66.31073446327683	24.534274652698702	84.28493150684932	66.0504293606082	70.64615743168443	42.78972207656005
PFKM	ENSG00000152556	54	82.54817055021	0.820612843539358	11.3333333333333	27.536	65.3333333333333	110.08417055021	0.729204493001134	246.03482689774	0.131921887397766	0.851866497577403	0.048448	0.915604974057779	2.6299	90.75706214689265	75.15372352539285	63.35890410958904	63.57818738719029	82.2525199557187	70.46553632814776
PFKP	ENSG00000067057	98	117.9020472287	0.983143092760883	14.6666666666667	19.128	112.666666666667	137.0300472287	0.961490242382755	8613.886154806	0.0649145171046257	0.896744634319003	0.001665	0.9566611830932	1.5246	68.78531073446328	52.051924390799364	40.556164383561644	44.53317289285128	70.49466876420206	41.140826195886504
PFN1	ENSG00000108518	0	11.52915876182	0.259839623639729	0	3.1013	0	14.63045876182	0.204759968386755	17.8380292393233	0.105904079973698	0.906631036959464	0.146514	0.834328093427868	8.9551	85.87570621468926	89.54680027328627	91.64383561643835	96.40649783952306	66.85894074462507	87.6769795490299
PFN2	ENSG00000070087	7	10.64149200994	1.23555172434004	1.33333333333333	3.83726666666667	8.33333333333333	14.4787586766067	1.02631822710985	58640.9753086419	0.144877448678017	0.832864778525096	0	0.957527227336461	1.5785	92.37288135593221	24.534274652698702	42.12602739726027	39.17847180440847	83.98881314455514	15.941269008914531
PFN3	ENSG00000196570	NA	NA	NA	NA	NA	NA	NA	NA	NA	0.0211458317935467	NA	0	NA	NA	16.615819209039547	24.534274652698702	NA	NA	NA	NA
PFN4	ENSG00000176732	8	11.73240159233	1.2303235276768	0	0	8	11.73240159233	1.2303235276768	58640.9753086419	0.0321358628571033	0.927610137439293	0	0.957526745965967	1.5415	31.19774011299435	24.534274652698702	41.12602739726027	25.417054093967067	45.83697488784012	16.028666317077437
PGA3	ENSG00000229859	0	6.67095785178	0.44907078415353	0	10.305	0	16.97595785178	0.176469115893798	58640.9753086419	0.0842048600316048	0.877375532979964	0	0.957481442648902	5.5089	78.96045197740112	24.534274652698702	82.61643835616438	97.56604495979872	76.71735710540116	21.558002680184117
PGA4	ENSG00000229183	0	0.38473152233	7.7865526989089	3.33333333333333	11.941	3.33333333333333	12.32573152233	0.667354164816619	58640.9753086419	0.013348194770515	0.937900917044887	0	0.957563524184145	1.6729	6.449152542372881	24.534274652698702	44.95616438356164	67.90461084067167	23.81867971799801	8.704771893025693
PGA5	ENSG00000256713	11	9.63682624977	1.88936832303459	0	0	11	9.63682624977	1.88936832303459	58640.9753086419	0.0422243364155293	0.917143555784962	0	0.957591481970991	0.9302	45.96610169491526	24.534274652698702	17.24931506849315	8.428594869550949	55.660432325351046	3.519198275359784
PGAM1	ENSG00000171314	10	10.11688498296	1.67662469863911	1.33333333333333	1.97266666666667	11.3333333333333	12.0895516496267	1.54019553874397	58640.9753086419	0.0430629029870033	0.917029088198841	0	0.95757330725412	1.0664	47.19209039548022	24.534274652698702	22.446575342465753	13.734069901000936	56.39456971391948	6.368350521470603
PGAM2	ENSG00000164708	15	23.73228961222	0.973236469701865	2.33333333333333	3.19003333333333	17.3333333333333	26.9223229455533	0.961927862261859	58640.9753086419	0.0454027429223061	0.916553535114764	0	0.957463770393264	1.9713	50.40112994350282	24.534274652698702	52.81643835616438	44.47847727397035	58.76012352152887	23.276816407387997
PGAM4	ENSG00000226784	NA	NA	NA	NA	NA	NA	NA	NA	NA	NA	NA	0	NA	NA	NA	24.534274652698702	NA	NA	NA	NA
PGAM5	ENSG00000247077	18	29.73334625586	0.897704889379011	3	5.06816666666667	21	34.8015129225267	0.868940478492643	58640.9753086419	0.0547230690717697	0.909962510899254	0	0.957422030785765	2.3049	60.994350282485875	24.534274652698702	58.90958904109589	52.34370726904775	65.71112276408553	26.318242731457204
PGAP1	ENSG00000197121	64	105.22861391247	0.748892897391912	0.333333333333333	1.24931	64.3333333333333	106.47792391247	0.743556185830914	6.17552821450029	0.0348356328904629	0.867930780315208	0.12706	0.843600845958	1.3817	35.16949152542373	87.54270097927579	35.276712328767125	62.588196685445496	79.9160985841636	86.73891510808134
PGAP2	ENSG00000148985	14	28.65696631817	0.763740504485778	0	0.237703333333333	14	28.8946696515033	0.757457557980158	6.10463866166764	0.0855064392089844	0.989847178157259	0.12971	0.852787982090451	1.6119	79.44632768361582	87.8114324755181	43.10684931506849	61.50522343160313	7.1199673716716205	85.40464953679427
PGAP3	ENSG00000161395	29	38.49297353571	1.02722571451234	0.333333333333333	0.27747	29.3333333333333	38.77044353571	1.02976449284303	4.83977526193929	0.0219566598534584	0.998968210862204	0.137188	0.851407467598973	0.3837	17.903954802259886	88.66772944659532	6.032876712328767	38.89952414811574	0.8098817223096262	85.71345335896987
PGAP4	ENSG00000165152	2	1.0598302047	5.94037950036922	0	0.10877	2	1.1686002047	5.38746578731623	58640.9753086419	0.0497381873428821	0.915498190743217	0	0.957580798402824	1.1546	55.7683615819209	24.534274652698702	26.136986301369863	1.137668872723296	61.248033560566334	4.935034667598899
PGAP6	ENSG00000129925	59	110.22043678516	0.664882855919244	0.333333333333333	0.5538	59.3333333333333	110.77423678516	0.664887699061266	58640.9753086419	0.0268352869898081	0.932178150725938	0	0.95657551139898	5.7718	24.23728813559322	24.534274652698702	83.6	68.0960455067549	42.97616966730759	41.671036532074815
PGBD1	ENSG00000137338	24	33.4803980462	1.00812431286496	0	0	24	33.4803980462	1.00812431286496	1884.8781601103601	0.0256355591118336	0.935989512869496	0.003605	0.955580768270669	1.7323	22.785310734463277	55.50444090184469	46.5013698630137	40.61149701908877	37.44100681699004	45.382508885392994
PGBD2	ENSG00000185220	2	3.9063581316	1.61167855321378	0	0	2	3.9063581316	1.61167855321378	58640.9753086419	0.0110137909650803	0.93819444767295	0	0.957545970613375	1.6579	4.0593220338983045	24.534274652698702	44.50958904109589	12.279166438768257	21.890112451203166	12.695915632465187
PGBD4	ENSG00000182405	29	31.05130427828	1.27340777345649	0	0	29	31.05130427828	1.27340777345649	58640.9753086419	0.0133413439616561	0.937901665334257	0	0.95756223233773	0.9692	6.440677966101695	24.534274652698702	18.646575342465756	23.136246786632384	23.812853230787155	8.984443279147001
PGBD5	ENSG00000177614	10	43.01964126453	0.394290113472131	0	0.217176666666667	10	43.2368179311967	0.392309611283469	4.44626676882443	0.0288316532969475	0.487628618945144	0.638859	0.405645460204221	0.5394	26.954802259887007	98.27829651560009	8.041095890410958	85.82836514795164	94.7386820485929	98.03647380993999
PGC	ENSG00000096088	27	41.6590596201	0.893783067097598	0	0	27	41.6590596201	0.893783067097598	58640.9753086419	0.0331696905195713	0.921020064621702	0	0.957384156302906	2.3241	32.50847457627118	24.534274652698702	59.21095890410959	50.28168243723678	48.43558818388394	28.363339742469265
PGD	ENSG00000142657	18	54.41150317608	0.490553812217022	4	7.81986666666667	22	62.2313698427467	0.504806663987738	58640.9753086419	0.0590041279792786	0.897328787503197	0	0.956936167337755	7.4997	64.59322033898304	24.534274652698702	88.75068493150685	78.6085434556692	69.4692070150906	38.57717182310785
PGF	ENSG00000119630	9	24.82726362926	0.632579435923264	0	0	9	24.82726362926	0.632579435923264	58640.9753086419	0.0535414442420006	0.911096795047676	0	0.957349405810418	4.3111	59.853107344632775	24.534274652698702	76.98630136986301	70.1416616529016	65.18091242789723	29.84326749402784
PGGHG	ENSG00000142102	55	92.24836614058	0.746362616620892	0.333333333333333	0.798	55.3333333333333	93.04636614058	0.743937977086083	58640.9753086419	0.0262587741017342	0.934195589876021	0	0.956964819735555	4.2285	23.519774011299436	24.534274652698702	76.5041095890411	62.56084887600503	40.59313639806561	38.19262366719105
PGGT1B	ENSG00000164219	29	39.35115136275	1.00482376943497	1.33333333333333	2.28936666666667	30.3333333333333	41.6405180294167	0.986374475784602	58640.9753086419	0.0320032015442848	0.926900977980489	0	0.957451309068698	1.6999	31.028248587570623	24.534274652698702	45.64931506849315	42.427391565935565	46.23900250538951	24.348890054186327
PGK1	ENSG00000102144	1	13.988759	0.339119754539382	3	14.1175333333333	4	28.1062923333333	0.325675080799673	NA	NA	NA	0.045106	NA	6.8077	NA	74.42496014575268	86.88219178082191	90.05633648744735	NA	NA
PGK1P2	ENSG00000213290	NA	NA	NA	NA	NA	NA	NA	NA	NA	NA	NA	0	NA	NA	NA	24.534274652698702	NA	NA	NA	NA
PGK2	ENSG00000170950	21	16.17450044295	1.86963692621179	6	3.55188	27	19.72638044295	1.88753137897438	58640.9753086419	0.0399239361286163	0.91744200788305	0	0.957636286732234	0.6199	42.50282485875706	24.534274652698702	9.435616438356165	8.439533993327132	53.59202936549554	0.9788498514245845
PGLS	ENSG00000130313	17	18.91147484343	1.34834698477861	0	0.0877266666666667	17	18.9992015100967	1.34212114489677	58640.9753086419	0.0392850115895271	0.917450960882765	0	0.957555993703766	1.1067	41.51977401129944	24.534274652698702	24.095890410958905	20.06235300552426	53.53376449338694	10.213832080638582
PGLS-DT	ENSG00000269439	NA	NA	NA	NA	NA	NA	NA	NA	NA	NA	NA	0	NA	NA	NA	24.534274652698702	NA	NA	NA	NA
PGLYRP1	ENSG00000008438	15	15.55489616053	1.4848784281021	0	0	15	15.55489616053	1.4848784281021	154.146166860184	0.0191247425973415	0.954813983367929	0.010667	0.938353128083144	0.9377	13.73446327683616	61.99043498064222	17.463013698630135	15.183503801345509	14.671094796946917	53.94161859814718
PGLYRP2	ENSG00000161031	29	40.95348811529	0.965509265843505	0	0	29	40.95348811529	0.965509265843505	169.616556457043	0.0452385991811752	0.932070941327255	0.016532	0.937682833070056	1.7442	50.16949152542372	65.66613527670235	46.83835616438356	44.16671224634907	43.06356697547049	58.56202295635961
PGLYRP3	ENSG00000159527	37	35.16076666876	1.3843692786359	0	0	37	35.16076666876	1.3843692786359	617.140316549921	0.0143550345674157	0.93872788404576	0.005052	0.955041988714497	0.6093	7.649717514124293	57.20109314506946	9.23835616438356	18.23551933490127	20.322787391481683	46.47788848103478
PGLYRP4	ENSG00000163218	27	29.38362372178	1.26717393444076	0	0	27	29.38362372178	1.26717393444076	509.948328160015	0.0167283974587917	0.938577325335513	0.007324	0.948887257547785	0.947	10.68361581920904	59.335003416078344	17.88219178082192	23.480829185582223	20.619938239235566	50.585561964691486
PGM1	ENSG00000079739	43	51.95308305192	1.0672899114751	10.3333333333333	15.8976666666667	53.3333333333333	67.8507497185867	0.987448161698486	3.07706841962309	0.0527351014316082	0.998972065638546	0.296324	0.754956149774414	-0.5265	58.96045197740113	94.67091778638124	0.904109589041096	42.361756823278455	0.5768222338751912	92.02936549554273
PGM2	ENSG00000169299	50	65.41671266099	0.967445038452493	3.33333333333333	2.32536333333333	53.3333333333333	67.7420759943233	0.989032253530242	1864.67778644369	0.027234461158514	0.934750700769673	0.002934	0.95610863686759	1.7839	24.762711864406782	54.46367570029606	47.83287671232876	42.20313952852377	39.82404008623202	43.9025811338344
PGM2L1	ENSG00000165434	33	63.6336197224	0.693424048536475	0.666666666666667	1.3334	33.6666666666667	64.9670197224	0.690899220801486	56.9289265488082	0.0558823086321354	0.915184274597659	0.035352	0.917392292260066	3.8999	62.124293785310734	72.20906399453428	74.63013698630137	66.3621943882295	61.6966730758026	68.18737982870128
PGM3	ENSG00000013375	33	55.03464182572	0.801769226565867	1.66666666666667	3.476	34.6666666666667	58.51064182572	0.786606403386308	6.65211109686467	0.068947359919548007	0.987399341040147	0.118918	0.855773456673572	1.341	71.47457627118644	86.55887041676155	33.51232876712329	59.180659629163706	7.318067936840876	84.59476781448464
PGM5	ENSG00000154330	15	37.70749739219	0.612534147252189	0.333333333333333	0.115013333333333	15.3333333333333	37.8225107255233	0.621301500376079	58640.9753086419	0.0775192007422447	0.889432717445515	0	0.95723279099062	4.9574	76.32203389830508	24.534274652698702	80.37808219178082	70.92927856478696	75.03932878867332	33.66544310435239
PGM5P2	ENSG00000277778	NA	NA	NA	NA	NA	NA	NA	NA	NA	NA	NA	0	NA	NA	NA	24.534274652698702	NA	NA	NA	NA
PGP	ENSG00000184207	1	9.9650298276	0.476051211131507	2	3.49542666666667	3	13.4604564942667	0.576032211926491	58640.9753086419	0.0370062813162804	0.917675704980716	0	0.957449544234129	5.3389	38.32203389830509	24.534274652698702	82.0054794520548	74.0742766504403	52.100448639515236	24.482899260036135
PGPEP1	ENSG00000130517	9	17.38879283444	0.903180374373656	0	0.17704	9	17.56583283444	0.894077529379844	58640.9753086419	0.0203568879514933	0.937362254128009	0	0.957464062738264	2.3324	15.3954802259887	24.534274652698702	59.32054794520548	50.25433462779632	31.59121365728602	23.247683971333686
PGPEP1L	ENSG00000183571	10	10.0876109958	1.68149022030926	0	0	10	10.0876109958	1.68149022030926	58640.9753086419	0.0145340459421277	0.937813596761995	0	0.957573659479249	1.0638	7.915254237288136	24.534274652698702	22.345205479452055	10.988349833178361	25.088853929965623	6.310085649361994
PGR	ENSG00000082175	24	80.10603570396	0.421346568684363	4.66666666666667	19.4586666666667	28.6666666666667	99.5647023706267	0.393284324840454	171.601910331747	0.0940497666597366	0.863393841961237	0.016898	0.937470520415457	10.1728	82.52542372881356	65.81644272375313	93.45205479452055	85.76273040529453	80.38221756103246	60.26918370914176
PGRMC1	ENSG00000101856	0	2.867725	1.04463722063796	0	1.91802333333333	0	4.78574833333333	0.625969454492277	NA	NA	NA	0.025384	NA	2.6464	NA	69.19608289683443	63.528767123287665	70.57922660394902	NA	NA
PGRMC2	ENSG00000164040	4	13.13284061677	0.696994602595647	3.33333333333333	5.475	7.33333333333333	18.60784061677	0.72974138589541	58640.9753086419	0.0612094514071941	0.897387447522796	0	0.957449452439738	3.4612	66.29943502824858	24.534274652698702	71.43561643835616	63.53990045397364	69.39346268134942	24.494552234457842
PGS1	ENSG00000087157	38	59.7476472692	0.833647280498328	0	0.516145666666667	38	60.2637929358667	0.826507281331406	58640.9753086419	0.0701631158590317	0.89539278685919	0	0.957273642558581	2.8827	72.16949152542372	24.534274652698702	66.20821917808219	55.87157468686758	72.46402144147294	32.46518673891511
PHACTR1	ENSG00000112137	13	68.86147331994	0.30014706452307	2	15.71558	15	84.57705331994	0.273089790356811	3.50812019006245	0.124893121421337	0.326766250162049	0.718874	0.322772428936747	5.9901	89.69491525423729	98.99339558187201	84.32876712328768	92.8895695454794	97.42469265279962	98.8638349938822
PHACTR2	ENSG00000112419	25	86.5147491551	0.403585290495705	1	4.02153	26	90.5362791551	0.398476814158751	267.336517686623	0.0660577192902565	0.892865049556806	0.012902	0.937743722264921	10.5018	69.5819209039548	63.51628330676383	93.83013698630137	85.4837827490018	73.97890811629668	58.00850667132786
PHACTR3	ENSG00000087495	16	71.8408919418	0.338263947270227	2	6.22723333333333	18	78.0681252751333	0.341903564577932	58640.9753086419	0.0463346689939499	0.914598952897725	0	0.956333328113141	12.4294	51.655367231638415	24.534274652698702	95.78082191780823	89.1155718426954	62.51820777253394	42.952863718464144
PHACTR4	ENSG00000204138	48	66.39712914767	0.919525709750543	1	3.0105	49	69.40762914767	0.895738083341363	169.750484169225	0.0698138624429703	0.910999479342415	0.066501	0.896638758312339	2.137	71.98305084745763	78.7611022546117	56.12328767123288	50.10118689492972	65.23917730000582	74.99271689098643
PHAF1	ENSG00000125149	20	53.83756911356	0.539809269232295	4.66666666666667	7.71165666666667	24.6666666666667	61.5492257802267	0.5609907591421	58640.9753086419	0.0458618253469467	0.915821884695593	0	0.957001616594441	6.5782	51.06214689265537	24.534274652698702	86.13150684931506	75.0533282284089	60.723649711588884	37.73815766474392
PHAX	ENSG00000164902	23	29.76438342151	1.09477774124614	1	1.20863333333333	24	30.9730167548433	1.089735738108	157.878940371232	0.0417099557816982	0.935566207232639	0.048402	0.916234530087666	1.0909	45.23728813559322	75.13094966977908	23.347945205479455	34.33243997155829	38.26254151372138	69.99359086406805
PHB	ENSG00000167085	9	22.77017647363	0.68972747928869	1	2.98106666666667	10	25.7512431402967	0.658695160591245	58640.9753086419	0.190622359514236	0.79158207512697	0	0.957382879189055	3.7163	95.7683615819209	24.534274652698702	73.38630136986302	68.39687141060001	86.5815999533881	28.404125152945298
PHB2	ENSG00000215021	20	47.13185417317	0.616610981050215	3.66666666666667	6.7358	23.6666666666667	53.86765417317	0.61936572011183	58640.9753086419	0.12018459290266	0.852278526756592	0	0.957150365438353	5.1888	88.85875706214689	24.534274652698702	81.40273972602739	71.06054805010119	82.17677562197751	35.483307114140885
PHC1	ENSG00000111752	6	45.40363522074	0.260824834726246	3	12.2524	9	57.65603522074	0.27239501228253	4.52341244219488	0.115103371441364	0.334848694628774	0.15945	0.799069516610761	3.6798	87.98870056497175	90.38032338874972	73.14520547945206	92.94426516436033	97.2965099341607	90.22898094738682
PHC2	ENSG00000134686	27	91.57074408533	0.406616353853782	2	13.6533666666667	29	105.224110751997	0.375778630594643	58640.9753086419	0.0777068361639977	0.877463812329572	0	0.956001553874235	11.1482	76.3728813559322	24.534274652698702	94.613698630137	86.96056445878685	76.66491872050341	44.287129289751206
PHC3	ENSG00000173889	13	99.11760784019	0.208525705231286	1	8.93376666666667	14	108.051374506857	0.20255629336286	297.406306946502	0.095731295645237	0.853095974996703	0.010398	0.937774293798092	21.4231	83.05649717514125	61.77636073787293	99.09589041095892	96.49948039162064	82.04859290333857	57.66474392588709
PHETA1	ENSG00000198324	2	1.8907314011	3.32981914734646	0.333333333333333	0.364323333333333	2.33333333333333	2.25505473443333	3.01093289401309	117.008732027587	0.03686498478055	0.946476882773349	0.044469	0.917073524316193	1.0848	38.12994350282486	74.29742655431565	23.11780821917808	3.582563036700762	18.213599021150145	68.8341199091068
PHETA2	ENSG00000177096	1	1.419601586	3.34168724885503	0	0	1	1.419601586	3.34168724885503	58640.9753086419	0.0163970943540335	0.937700029383844	0	0.957563756145979	1.46	10.31638418079096	24.534274652698702	38.42191780821918	3.090302466772414	27.05238012002563	8.646507020917099
PHEX	ENSG00000102174	9	29.727344	0.528308765899687	1.33333333333333	6.25249666666667	10.3333333333333	35.9798406666667	0.483007674108635	NA	NA	NA	0.313671	NA	1.6051	NA	95.04896378956957	42.9041095890411	80.09079472734234	NA	NA
PHF1	ENSG00000112511	13	64.09953267425	0.322444926092521	2.66666666666667	27.7233666666667	15.6666666666667	91.8228993409167	0.260289393795766	58640.9753086419	0.0622418448328972	0.896462310600065	0	0.956497052913818	12.5328	67.045197740113	24.534274652698702	95.86301369863014	93.63342996226002	71.04818504923382	42.15463497057625
PHF10	ENSG00000130024	49	65.10813128316	0.954889281518703	6.33333333333333	9.63933333333333	55.3333333333333	74.7474646164933	0.926061181566288	58640.9753086419	0.0410996451973915	0.917135594996663	0	0.957379936116531	1.8716	44.34463276836158	24.534274652698702	50.02739726027398	47.464858064869006	55.75365612072481	28.543960846005945
PHF11	ENSG00000136147	31	31.59990817463	1.32397949197048	0.333333333333333	0.07694	31.3333333333333	31.67684817463	1.33281846988996	46.3555358561557	0.0247989818453789	0.970497908744633	0.027847	0.936632993002801	0.8563	21.72316384180791	69.98861307219312	14.82191780821918	20.43428321391457	10.394453184175262	62.69300238885976
PHF12	ENSG00000109118	4	92.06237782697	0.0994273583052731	0.666666666666667	26.4048	4.66666666666667	118.46717782697	0.0849485791670143	29823.4796223209	0.0995235964655876	0.856468091318926	0.001008	0.952988965805602	36.8731	84.11864406779661	50.50785698018675	99.91780821917808	99.80856533391675	81.15714036007691	48.73856551884869
PHF13	ENSG00000116273	1	21.2384027234	0.2233625842853	0.333333333333333	20.8007	1.33333333333333	42.0391027234	0.125488162682159	5029.25026105349	0.0529724098742008	0.911214037540761	0.001724	0.956519961232867	12.8532	59.18079096045198	52.2067866089729	96.08767123287672	99.16315703112181	65.06438268368001	42.008972790304725
PHF14	ENSG00000106443	48	108.06795531319	0.564958105554699	19	36.576	67	144.64395531319	0.56765663142513	19.0067490917986	0.231389492750168	0.631407737231641	0.344096	0.650055217154681	1.4913	97.53107344632768	95.61831017991345	39.484931506849314	74.65405021057813	91.48167569772184	95.03583289634679
PHF19	ENSG00000119403	18	76.36467732032	0.349530322763273	4.33333333333333	16.0211266666667	22.3333333333333	92.3858039869867	0.344267294457614	58640.9753086419	0.0857388526201248	0.875704555251068	0	0.956240544000719	12.2841	79.5367231638418	24.534274652698702	95.66027397260274	88.97883279549308	78.0108372662122	43.343238361591794
PHF2	ENSG00000197724	20	123.92136850645	0.23451983455881	4.33333333333333	9.97354333333333	24.3333333333333	133.894911839783	0.254980988492984	203.264089239493	0.165829613804817	0.750486865204248	0.021696	0.934033290938386	19.2162	94.27683615819208	67.76588476429059	98.69589041095891	93.91784718044084	88.33537260385714	64.27780691021383
PHF20	ENSG00000025293	21	94.16240360623	0.321151989892147	3	5.6874	24	99.84980360623	0.338031744237348	58640.9753086419	0.0825241804122925	0.876050371034236	0	0.955568242876965	14.3809	78.37853107344633	24.534274652698702	97.11232876712329	89.36170212765957	77.78360426498864	45.44077375750161
PHF20L1	ENSG00000129292	40	115.20293377245	0.45197954088552	0.666666666666667	8.21616666666667	40.6666666666667	123.419100439117	0.427985417613865	58640.9753086419	0.108665123581886	0.854672768260104	0	0.955513616624767	10.6887	86.57627118644068	24.534274652698702	94.07123287671233	83.71164469725974	81.75144205558469	45.61556837382742
PHF21A	ENSG00000135365	7	64.74171420217	0.203085660681988	1.66666666666667	12.4056666666667	8.66666666666667	77.1473808688367	0.198105323126988	4.57388564128361	0.269295662641525	0.236312466064951	0.668203	0.345984795370316	1.0895	98.5593220338983	98.5014803006149	23.27945205479452	96.69091505770388	98.68904037755637	98.64242847986948
PHF21B	ENSG00000056487	17	59.67453966098	0.427305015299997	0	0.23204	17	59.90657966098	0.42564990735841	167.944906693067	0.0548734962940216	0.909568292635507	0.072277	0.89313468172723	7.7553	61.197740112994346	80.01821908449101	89.30410958904109	83.91948804900727	65.87426440598963	77.39905610907184
PHF23	ENSG00000040633	1	33.30395987	0.142441455517841	1.33333333333333	16.4268666666667	2.33333333333333	49.7308265366667	0.136531382053325	58640.9753086419	0.068002738058567	0.895547382882763	0	0.957013669765004	20.9603	70.87005649717514	24.534274652698702	99.03013698630136	98.91155718426954	72.26009438909281	37.54588358678552
PHF24	ENSG00000122733	13	16.64803746836	1.2415018355764	0	0	13	16.64803746836	1.2415018355764	58640.9753086419	0.0158975049853325	0.93771922857988	0	0.957531321046703	1.3552	9.672316384180792	24.534274652698702	34.07671232876712	24.85915878138161	26.71444386179573	15.335314338985029
PHF2P2	ENSG00000226057	NA	NA	NA	NA	NA	NA	NA	NA	NA	NA	NA	0	NA	NA	NA	24.534274652698702	NA	NA	NA	NA
PHF3	ENSG00000118482	23	111.77272907723	0.291532511738797	0.333333333333333	6.48166666666667	23.3333333333333	118.254395743897	0.278846080666343	211.934457461381	0.107643000781536	0.829894504427796	0.009589	0.937805183295987	16.1097	86.31638418079096	61.18879526303803	97.82465753424657	92.68719575561997	84.29761696673076	57.291848744392006
PHF5A	ENSG00000100410	0	11.30352118304	0.265026466093489	3	30.5779333333333	3	41.8814545163733	0.185133410896736	39.7550223098427	0.0772290229797363	0.92568768071233	0.153491	0.82729393239889	6.737	76.14124293785311	90.02960601229788	86.69589041095891	97.23240168462506	46.76338635436695	88.55677911786984
PHF6	ENSG00000156531	2	12.395966	0.507890520341213	3.33333333333333	33.5303333333333	5.33333333333333	45.9262993333333	0.238624260029316	NA	NA	NA	0.307801	NA	1.8255	NA	94.93964928262355	48.989041095890414	94.72734233987858	NA	NA
PHF7	ENSG00000010318	22	41.18810790407	0.762715545925814	0.333333333333333	0.333043333333333	22.3333333333333	41.5211512374033	0.766005032062796	58640.9753086419	0.0318709276616573	0.924995514330667	0	0.957303962718043	3.3885	30.836158192090394	24.534274652698702	70.8	60.79964994803916	47.07801666375342	31.643652042183774
PHF8	ENSG00000172943	5	30.805324	0.341273310702446	5.33333333333333	50.1000666666667	10.3333333333333	80.9053906666667	0.214800756933567	NA	NA	NA	0.749073	NA	0.3919	NA	99.29173309041221	6.131506849315069	96.02909806924465	NA	NA
PHGDH	ENSG00000092621	45	48.07781027408	1.20003166794055	8.66666666666667	12.6623333333333	53.6666666666667	60.7401436074133	1.10914539267484	9.80022065869066	0.0965434089303017	0.971851421709435	0.118337	0.866111718319153	-0.2112	83.30508474576271	86.48143930767479	1.9287671232876713	33.01427555652792	9.78849851424576	83.06240167802832
PHGR1	ENSG00000233041	1	0.93034448693	5.09904082308762	0	0	1	0.93034448693	5.09904082308762	58640.9753086419	0.0196046754717827	0.937493663042113	0	0.957569710426082	1.3599	14.389830508474578	24.534274652698702	34.273972602739725	1.2744079199256078	30.181203752257773	6.8985608576589215
PHIP	ENSG00000146247	22	82.87340732394	0.379069851477304	7.33333333333333	34.8263333333333	29.3333333333333	117.699740657273	0.339205727233542	58640.9753086419	0.338039487600327	0.650675252026227	0	0.956148111379848	11.6202	99.37288135593221	24.534274652698702	95.07397260273973	89.25231088989771	91.07964808017246	43.69865408145429
PHKA1	ENSG00000067177	20	44.225632	0.657130662156145	0	0.777533333333333	20	45.0031653333333	0.645777216450775	NA	NA	NA	0.028901	NA	3.9279	NA	70.34160783420633	74.75890410958904	69.22277525570202	NA	NA
PHKA2	ENSG00000044446	12	43.442658	0.447545574442407	0	0.3658	12	43.808458	0.443808575273638	NA	NA	NA	0.095688	NA	4.1476	NA	83.66659075381462	76.01643835616439	82.71071487173877	NA	NA
PHKA2-AS1	ENSG00000237836	NA	NA	NA	NA	NA	NA	NA	NA	NA	NA	NA	0	NA	NA	NA	24.534274652698702	NA	NA	NA	NA
PHKB	ENSG00000102893	115	128.61221968398	1.04395723496696	0	0.0917566666666667	115	128.703976350647	1.04321296863783	16.2658888683483	0.0989383608102798	0.956021784969879	0.047389	0.916707374346081	0.2591	83.97175141242937	74.91687542700978	4.663013698630137	37.8712465131543	13.977742818854509	69.42259511740372
PHKG1	ENSG00000164776	38	42.29531364903	1.17763551951539	3.66666666666667	4.0393	41.6666666666667	46.33461364903	1.16432618091749	58640.9753086419	0.0425124317407608	0.917079552953347	0	0.957540264120726	1.0313	46.344632768361585	24.534274652698702	20.972602739726025	29.02149537822021	56.07993940453301	13.802948202528697
PHKG1P1	ENSG00000226075	NA	NA	NA	NA	NA	NA	NA	NA	NA	NA	NA	0	NA	NA	NA	24.534274652698702	NA	NA	NA	NA
PHKG1P3	ENSG00000236919	NA	NA	NA	NA	NA	NA	NA	NA	NA	NA	NA	0	NA	NA	NA	24.534274652698702	NA	NA	NA	NA
PHKG1P4	ENSG00000229508	NA	NA	NA	NA	NA	NA	NA	NA	NA	NA	NA	0	NA	NA	NA	24.534274652698702	NA	NA	NA	NA
PHKG2	ENSG00000156873	25	41.79743215874	0.835364240494927	0.666666666666667	1.14596666666667	25.6666666666667	42.9433988254067	0.831096400389916	14.9462483861596	0.0394224040210247	0.957140195657075	0.055971	0.912823378559286	1.9764	41.740112994350284	76.76155773172398	52.94794520547945	55.51605316414155	13.389267610557596	71.63666025753074
PHLDA1	ENSG00000139289	1	1.15299349248	4.11438967290864	0.333333333333333	2.50837666666667	1.33333333333333	3.66137015914667	1.44082939781088	58857.9282196419	0.0453213416039944	0.916690590658432	2.17e-4	0.957530922642107	1.4041	50.282485875706215	49.10498747437941	36.342465753424655	16.326642235956896	58.30565751908174	15.405232185515345
PHLDA1-AS1	ENSG00000257453	NA	NA	NA	NA	NA	NA	NA	NA	NA	NA	NA	0	NA	NA	NA	24.534274652698702	NA	NA	NA	NA
PHLDA2	ENSG00000181649	4	2.7757747492	3.29764474919144	0.666666666666667	1.67756666666667	4.66666666666667	4.45334141586667	2.25979045722203	58640.9753086419	0.0274167321622372	0.935342720994656	0	0.957585434356465	1.0597	25.00564971751412	24.534274652698702	22.147945205479452	5.857900782147354	38.740313465011944	4.119326458078419
PHLDA3	ENSG00000174307	1	1.21406257372	3.9074299966722	0	0.0939766666666667	1	1.30803924038667	3.62669893373249	44.5580657682334	0.0561169497668743	0.952527974760653	0.040145	0.917511855332029	1.2553	62.33333333333333	73.42291049874744	30.153424657534245	2.723841820270195	15.772300879799573	67.85527005768222
PHLDB1	ENSG00000019144	59	142.16494054562	0.515483483544717	0.666666666666667	2.15206666666667	59.6666666666667	144.317007212287	0.512906131842577	16.8083350877828	0.135670676827431	0.58779430619584	0.039183	0.915187447991197	9.1814	91.29943502824858	73.20883625597814	91.98904109589041	78.0834655144123	92.61784070383965	70.76851366311251
PHLDB2	ENSG00000144824	72	112.74506299301	0.776963365868816	3	4.15573333333333	75	116.900796326343	0.777455121969918	2671.60575707139	0.111578531563282	0.855456023028464	0.002836	0.954381548036875	3.9533	87.27118644067797	54.2837622409474	74.86027397260274	59.90811136028004	81.55334149041543	47.3926469731399
PHLDB3	ENSG00000176531	77	76.38644023641	1.21844760801335	0	0.12318	77	76.50962023641	1.2164859151453	58640.9753086419	0.021914578974247	0.937296670446083	0	0.957623256879659	0.5053	17.858757062146893	24.534274652698702	7.572602739726027	26.303123119838105	32.220474276058965	1.4624482899260016
PHLPP1	ENSG00000081913	38	107.46714871529	0.46347618093133	0.333333333333333	1.0757	38.3333333333333	108.54284871529	0.462358797300045	387.106715795618	0.0981479659676552	0.862170286312458	0.008574	0.937965921549526	9.7697	83.74011299435028	60.3347756775222	92.8986301369863	81.54022862768693	80.50457379246052	55.81774748004428
PHLPP2	ENSG00000040199	55	98.93332459894	0.695930640265	1	1.40856666666667	56	100.341891265607	0.697220134749519	80.8627308950019	0.0564399287104607	0.90430716026786	0.026545	0.934408885196216	4.4466	62.55367231638418	69.6652243224778	77.7041095890411	65.91915987529399	67.38915108081338	64.13797121715318
PHOSPHO1	ENSG00000173868	1	2.39903210081	1.97740768737062	0.666666666666667	0.944633333333333	1.66666666666667	3.34366543414333	1.7321432266863	58640.9753086419	0.0144559852778912	0.937811464587107	0	0.957551655887999	1.6962	7.785310734463277	24.534274652698702	45.55068493150685	10.23901985450965	25.147118802074232	11.355823573967257
PHOSPHO2	ENSG00000144362	NA	NA	NA	NA	NA	NA	NA	NA	NA	0.0206251572817564	NA	0	NA	NA	15.819209039548024	24.534274652698702	NA	NA	NA	NA
PHOX2A	ENSG00000165462	4	6.8307093139	1.34005395428127	19.6666666666667	25.4916666666667	23.6666666666667	32.3223759805667	1.03221924148645	18.8504604201062	0.0511437691748142	0.96929892851977	0.044692	0.917379607530832	1.3797	57.389830508474574	74.3566385789114	35.18630136986302	38.70808948203249	10.761521878459476	68.23981821359902
PHOX2B	ENSG00000109132	0	8.63648813685	0.346869262839818	5.66666666666667	38.44	5.66666666666667	47.07648813685	0.242205217734014	3.45239931980063	0.221292644739151	0.669680789254965	0.790634	0.284539110512181	5.1895	97.18079096045199	99.59007059895241	81.41095890410959	94.56325548323579	90.59604964167104	99.17846530326867
PHPT1	ENSG00000054148	12	15.7446943936	1.23486482772369	0	0	12	15.7446943936	1.23486482772369	128.408689860082	0.0179571509361267	0.955840391670561	0.040438	0.917440233028652	1.1415	12.214689265536723	73.4912320655887	25.416438356164385	25.225619427883828	14.053487152595707	68.04171764842977
PHRF1	ENSG00000070047	46	162.20406035709	0.362603904253016	0.333333333333333	1.63883333333333	46.3333333333333	163.842893690423	0.36125571186319	439.823443138536	0.0535522401332855	0.894133938081026	0.007091	0.937856639829655	15.0597	59.86440677966102	59.14825780004554	97.38082191780822	87.95055516053165	73.3263415486803	56.790770844258
PHTF1	ENSG00000116793	80	81.6890199288	1.17947348567154	1.66666666666667	1.82766666666667	81.6666666666667	83.5166865954667	1.17543520423053	112.399251842492	0.0294147729873657	0.953488562778283	0.022016	0.937349996335774	0.5994	27.77401129943503	67.89341835572762	9.063013698630137	28.414374008641914	15.34696731340675	60.93340325117986
PHTF2	ENSG00000006576	19	28.12598479816	0.991227145983076	2	4.22866666666667	21	32.3546514648267	0.934655201711666	58640.9753086419	0.0772736892104149	0.891755934455458	0	0.957461219509659	1.8531	76.18079096045199	24.534274652698702	49.66849315068493	46.73740633375266	74.38676222105693	23.469090485346385
PHYH	ENSG00000107537	23	26.87062026092	1.21267704784531	0	0	23	26.87062026092	1.21267704784531	240.438888206672	0.035244382917881	0.935969591935621	0.030665	0.932861017281718	0.9386	35.88135593220339	70.84035527214758	17.506849315068493	26.527375157249907	37.48761871467692	64.7555788615044
PHYHD1	ENSG00000175287	31	32.179413735	1.30013650080442	0.333333333333333	0.695433333333333	31.3333333333333	32.8748470683333	1.28424896478727	58640.9753086419	0.0197491105645895	0.93748759392856	0	0.95757412408684806	0.8927	14.598870056497177	24.534274652698702	15.947945205479453	22.61663840726358	30.245295111577235	6.257647264464254
PHYHIP	ENSG00000168490	6	18.95563798895	0.624742657531426	1	4.75929666666667	7	23.714934655616702	0.554423362044479	58640.9753086419	0.24368953704834	0.744877613229754	0	0.957393213915205	4.1908	97.99435028248588	24.534274652698702	76.24109589041096	75.46901493190396	88.5043407329721	27.850608867913536
PHYHIPL	ENSG00000165443	6	21.08535663862	0.561640756444675	1.66666666666667	6.43721	7.66666666666667	27.52256663862	0.508953899232757	58640.9753086419	0.0306174550205469	0.929381998802195	0	0.957358993136675	4.9353	29.25423728813559	24.534274652698702	80.25753424657535	78.32959579937648	44.96882829342189	29.44706636368933
PHYKPL	ENSG00000175309	39	56.13295024651	0.907483692893642	0	0	39	56.13295024651	0.907483692893642	58640.9753086419	0.0372399277985096	0.917582173349367	0	0.957354533123431	2.231	38.68926553672317	24.534274652698702	57.63013698630137	49.078378821856376	52.6073530268601	29.62768746722601
PI15	ENSG00000137558	14	20.178606082679998	1.08463814711448	4.66666666666667	6.27353333333333	18.6666666666667	26.4521394160133	1.03900690278035	58640.9753086419	0.0520282462239265	0.913805712657844	0	0.957498562043875	1.6371	58.29378531073446	24.534274652698702	43.92876712328767	38.18301154077558	63.26982462273495	19.7284856959739
PI16	ENSG00000164530	30	36.93382657176	1.10171383177399	0	0.12054	30	37.05436657176	1.09812989288719	58640.9753086419	0.0189638193696737	0.937518006490447	0	0.957500000020168	1.3367	13.542372881355933	24.534274652698702	33.342465753424655	33.796422906525194	29.814135057973544	19.55369107964809
PI3	ENSG00000124102	4	2.23387823575	4.09759085349806	0	0	4	2.23387823575	4.09759085349806	58640.9753086419	0.0108751049265265	0.93826235957174	0	0.957591786761474	1.0062	3.9096045197740112	24.534274652698702	20.027397260273972	2.1604769457966455	21.627920526714433	3.4900658393054727
PI4K2A	ENSG00000155252	3	17.52431044712	0.442451447737676	2.33333333333333	7.854	5.33333333333333	25.37831044712	0.431830527770426	17.1464318091178	0.0797399282455444	0.915057967001351	0.073409	0.893196086656693	4.8001	77.20338983050847	80.24595764062856	79.56164383561644	83.49286222173603	61.883120666550134	77.37575016022839
PI4K2B	ENSG00000038210	33	39.92888150808	1.10509186694869	0.666666666666667	0.947526666666667	33.6666666666667	40.8764081747467	1.09808237338552	1179.76840727115	0.0465500243008137	0.916376471488338	0.005146	0.953716047444052	1.2901	51.920903954802256	57.326349350945115	31.539726027397258	33.80189246841327	59.33694575540407	48.14426382334091
PI4KA	ENSG00000241973	108	228.22008427145	0.555263249559621	3	18.2982333333333	111	246.518317604783	0.527170580823007	18.5750532738037	0.180977657437325	0.590999385759682	0.068491	0.87653573626969	4.855	95.22598870056497	79.17558642678205	79.77534246575343	77.1755182409889	92.51296393404417	80.39969702266504
PI4KAP1	ENSG00000274602	NA	NA	NA	NA	NA	NA	NA	NA	NA	NA	NA	0	NA	NA	NA	24.534274652698702	NA	NA	NA	NA
PI4KAP2	ENSG00000183506	NA	NA	NA	NA	NA	NA	NA	NA	NA	NA	NA	0.015319	NA	NA	NA	65.09678888635845	NA	NA	NA	NA
PI4KB	ENSG00000143393	19	70.32614247318	0.396427824120678	5	32.9986666666667	24	103.324809139847	0.326663107880392	11.3757069626947	0.215722635388374	0.489291796690366	0.144476	0.83355835757569	10.4668	96.954802259887	89.32361648827147	93.8027397260274	90.00164086856643	94.68624366369517	87.84012119093398
PIANP	ENSG00000139200	7	22.86429730678	0.575049984087343	0	0.385933333333333	7	23.2502306401133	0.565504661263353	19.1698718884019	0.0474222861230373	0.944288058439619	0.040675	0.917870943322027	4.07	53	73.53677977681622	75.54520547945206	74.8290761909971	18.877818563188256	67.21435646448757
PIAS1	ENSG00000033800	6	72.76091420299	0.162757653365681	8.33333333333333	43.1523333333333	14.3333333333333	115.913247536323	0.192305939042448	1281.83755272739	0.187296777963638	0.785218305256498	0.004235	0.948101040791508	23.4791	95.58757062146893	56.24231382373036	99.37534246575342	96.90969753322759	86.86709782672027	50.830274427547636
PIAS2	ENSG00000078043	12	54.75028019792	0.355113604161128	3	16.3411	15	71.09138019792	0.324893534150502	223.949672026347	0.110782466828823	0.856149047614845	0.015378	0.937626611731053	10.7909	87.0677966101695	65.13778182646321	94.23561643835616	90.11103210632828	81.26201712987239	59.08640680533706
PIAS3	ENSG00000131788	26	58.45579555628	0.617160501199197	3.66666666666667	5.871	29.6666666666667	64.32679555628	0.626606730721424	1648.95752578005	0.079926885664463	0.881753534618724	0.004073	0.952605038044378	5.4395	77.28248587570621	56.06012297882032	82.35068493150685	70.51359186129191	76.21045271805629	48.95997203286139
PIAS4	ENSG00000105229	5	73.16779916758	0.143683902322427	1.66666666666667	22.2957333333333	6.66666666666667	95.4635325009133	0.133194261992486	22.6447943292956	0.12660913169384	0.408860453364545	0.216954	0.755538257644174	7.1107	89.93785310734464	92.64859940787974	87.83561643835617	99.01000929825521	96.25356872341665	92.01771252112101
PIBF1	ENSG00000083535	79	93.23002323243	1.02175484843003	0	0	79	93.23002323243	1.02175484843003	7.46589788086757	0.0394988693296909	0.998750885854097	0.107502	0.875014824029286	0.0712	41.90395480225988	85.06946025962195	3.23013698630137	39.52305420335831	3.6065955835227044	81.08722251354658
PICALM	ENSG00000073921	38	68.31336330428	0.729117426707364	0.666666666666667	1.49863333333333	38.6666666666667	69.8119966376133	0.724271382290756	39.7421774618472	0.140671044588089	0.840697139044556	0.135864	0.835428472063285	4.0135	91.88700564971751	88.54475062628103	75.22191780821917	63.955587157468685	83.05657519081745	87.49635844549321
PICK1	ENSG00000100151	18	44.05479093029	0.605876676471358	1.66666666666667	5.89166666666667	19.6666666666667	49.9464575969567	0.573979818812841	33.6532076949363	0.0923688933253288	0.876126995083811	0.022321	0.937258318117194	4.6162	81.98305084745763	67.98451377818265	78.61369863013698	74.2219548214188	77.72533939288003	61.32960438151838
PID1	ENSG00000153823	5	6.35448037484	1.65442873194903	0	0.140816666666667	5	6.49529704150667	1.61856106680887	58640.9753086419	0.0448535047471523	0.916756855824002	0	0.957554890194655	1.3361	49.71186440677966	24.534274652698702	33.30958904109589	12.147896953454023	57.996853696906136	10.644992134242273
PIDD1	ENSG00000177595	64	104.2375083857	0.756013480961672	0.333333333333333	0.228233333333333	64.3333333333333	104.465741719033	0.757878302271466	4.58475923273775	0.0433607883751392	0.988819432904173	0.143022	0.833371242906888	3.6405	47.6497175141243	89.19152812571168	72.88767123287671	61.46146693649839	7.219017654256248	87.85760065256656
PIEZO1	ENSG00000103335	268	446.68268595884	0.663858381702018	0	0	268	446.68268595884	0.663858381702018	12.4627479194762	0.104528054594994	0.672541514684226	0.15724	0.795144146733721	3.8749	85.514124293785315	90.25278979731269	74.4	68.13980200185965	90.50282584629727	90.37464312765833
PIEZO2	ENSG00000154864	155	404.1608101885	0.43818407172452	6	19.766	161	423.9268101885	0.432830571671141	4.05282874242888	0.154230639338493	0.435779306813948	0.571261	0.442972535852564	3.4671	93.33333333333333	97.841038487816	71.4849315068493	83.43269704096701	95.75831731049351	97.74514944939696
PIF1	ENSG00000140451	51	47.13766223606	1.36625260796964	1.66666666666667	3.44333333333333	52.6666666666667	50.5809955693933	1.30993166367543	58640.9753086419	0.0471142679452896	0.916506662225413	0	0.957643243994274	0.4838	52.70056497175142	24.534274652698702	7.197260273972603	21.418804353771264	58.88247975295694	0.8098817223096262
PIFO	ENSG00000173947	16	16.210397218	1.49911093212837	0	0	16	16.210397218	1.49911093212837	37.1233484933119	0.027553966268897	0.971663991309571	0.087936	0.877478463919519	0.2982	25.186440677966104	82.61443862445913	5.101369863013699	14.756877974074285	9.905028258462977	79.7238245062052
PIGA	ENSG00000165195	1	6.069532	0.781586540509314	2.66666666666667	26.1517666666667	3.66666666666667	32.2212986666667	0.269760791839616	NA	NA	NA	0.091256	NA	2.6615	NA	83.06991573673423	63.726027397260275	93.09194333533884	NA	NA
PIGB	ENSG00000069943	48	49.29257200142	1.23860177762992	0	1.13126666666667	48	50.4238386680867	1.21081355401747	17.2987150949945	0.0195156186819077	0.984106603785702	0.073883	0.894807393689013	-0.0516	14.282485875706213	80.34388521976771	2.558904109589041	26.63676639501176	7.539474450853575	76.58334789955136
PIGBOS1	ENSG00000225973	NA	NA	NA	NA	NA	NA	NA	NA	NA	NA	NA	0	NA	NA	NA	24.534274652698702	NA	NA	NA	NA
PIGC	ENSG00000135845	NA	NA	NA	NA	NA	NA	NA	NA	NA	0.0390989296138287	NA	0.070377	NA	NA	41.2316384180791	79.61739922568891	NA	NA	NA	NA
PIGF	ENSG00000151665	14	18.87953072359	1.15927065313779	0	0	14	18.87953072359	1.15927065313779	284.583129532438	0.0176318008452654	0.950178370461944	0.013214	0.937830046618538	1.3838	11.847457627118645	63.757686176269644	35.37260273972603	29.30591259640103	16.85020101380877	57.058789255957585
PIGG	ENSG00000174227	67	94.18871822321	0.871740288837049	3	5.68866666666667	70	99.8773848898767	0.855094463476525	6.22437060702717	0.0643631294369698	0.995054563437377	0.136147	0.84724529193654	0.6436	68.36158192090396	88.5743566385789	9.863013698630137	53.56888913198053	6.345044572627174	86.3893258754297
PIGH	ENSG00000100564	8	15.32729279845	0.941761203691238	0	0	8	15.32729279845	0.941761203691238	21.5756230831341	0.0218247622251511	0.97257076165103	0.061237	0.897493166044263	1.7615	17.71186440677966	77.77727169209747	47.342465753424655	46.146693649838646	9.421429819961546	74.08961137330304
PIGK	ENSG00000142892	31	41.66345291438	1.00418058141601	0.666666666666667	0.8636	31.6666666666667	42.52705291438	1.00174105396245	6.07152066864672	0.0464630387723446	0.99885182859379	0.137575	0.849645742998044	0.4061	51.79661016949153	88.69050330220907	6.279452054794521	41.185801017338505	2.9132436054302815	86.02225718114549
PIGL	ENSG00000108474	13	21.95056033605	0.941596422109059	0.333333333333333	0.9496	13.3333333333333	22.90016033605	0.920316547905911	338.425056778291	0.0237037390470505	0.937781256715596	0.078143	0.891478361792842	1.6534	20.186440677966104	81.13186062400365	44.38356164383562	48.011814253678274	25.636543727786517	77.79525723941036
PIGM	ENSG00000143315	15	22.32610119862	1.03453485024814	0	0.105353333333333	15	22.4314545319533	1.02967597251608	6.02372030798995	0.0281391143798828	0.998946418517271	0.141799	0.846170465594595	0.6464	26.090395480225986	89.09132316101116	9.912328767123288	38.91046327189193	1.6139369574083844	86.50585561964692
PIGN	ENSG00000197563	104	105.24735680618	1.16301086005446	3.33333333333333	2.97511333333333	107.333333333333	108.222470139513	1.16429520341546	5.82038295383781	0.0736765787005424	0.998853184914305	0.14073	0.859222158984046	-0.6403	74.19774011299435	88.95695741289	0.684931506849315	29.0269649401083	2.9015906310085597	83.88393637475966
PIGO	ENSG00000165282	54	82.69737882147	0.819132237678529	1	2.52686666666667	55	85.2242454881367	0.807877283481136	5.92286156160197	0.0374552682042122	0.997817378209534	0.143445	0.834749394283821	0.9138	38.97175141242938	89.22341152357095	16.69041095890411	57.32100858721216	5.2205325409310745	87.63036765134301
PIGP	ENSG00000185808	7	14.65537556301	0.897152976114635	0	0	7	14.65537556301	0.897152976114635	6.59487114376076	0.0306174699217081	0.998903411262191	0.122704	0.857106395009628	1.396	29.259887005649716	87.0485083124573	35.961643835616435	49.98085653339167	2.44712462856144	84.08203693992891
PIGQ	ENSG00000007541	47	84.8587486861	0.70629688249340306	0	0	47	84.8587486861	0.70629688249340306	16.9322377855621	0.0523072294890881	0.846539444873805	0.073086	0.890757447256549	2.8639	58.55367231638417	80.18219084491004	66	65.19717770606574	82.75942434306357	77.97005185573617
PIGR	ENSG00000162896	23	74.0517070364	0.440035561040715	0	0.137603333333333	23	74.1893103697333	0.439219400873129	128.532436687303	0.0424537807703018	0.913389765375482	0.012498	0.937784308386579	8.8529	46.24293785310735	63.24755181052152	91.44109589041096	82.9896625280315	63.66602575307348	57.55404066888073
PIGS	ENSG00000087111	32	51.99204654077	0.826712095029966	0.666666666666667	0.315413666666667	32.6666666666667	52.3074602074367	0.836294548002818	58.9033574609953	0.0569880940020084	0.929948118485676	0.03283	0.918016172662077	2.5014	63.0225988700565	71.50535185606924	61.75616438356164	55.13865339386315	44.55514770145079	66.97547048884228
PIGT	ENSG00000124155	49	60.38410078048	1.0295931528072	0.666666666666667	1.4026	49.6666666666667	61.78670078048	1.01826437667384	6.13233691676623	0.0952862128615379	0.996393604149178	0.137622	0.852422901028372	0.1023	82.88135593220339	88.70644500113869	3.4520547945205484	39.78559317398677	6.012934801608111	85.55031171706578
PIGU	ENSG00000101464	19	39.08588010017	0.713281613922831	0	0.347103333333333	19	39.4329834335033	0.707003052063176	427.380453770809	0.0399262607097626	0.923324075184426	0.011312	0.937939234302885	3.7354	42.51412429378531	62.423138237303576	73.5013698630137	65.13154296340863	47.654838897628615	55.99836858358096
PIGV	ENSG00000060642	17	27.42460345752	0.929793939312668	0.666666666666667	0.398466666666667	17.6666666666667	27.8230701241867	0.945073296812113	4.7719813444803	0.0417218245565891	0.998935213434667	0.13919	0.847851636933593	0.8707	45.27683615819209	88.8271464358916	15.213698630136987	45.87868511732211	1.9343937540057112	86.3019285672668
PIGW	ENSG00000277161	2	0.99698976334	6.31480267237704	0	0	2	0.99698976334	6.31480267237704	NA	NA	NA	0.120021	NA	0.5351	NA	86.7592803461626	7.9808219178082185	0.7001039216758755	NA	NA
PIGX	ENSG00000163964	19	22.83819349666	1.22072876050905	0	0	19	22.83819349666	1.22072876050905	58640.9753086419	0.0177239552140236	0.937615469847932	0	0.957533031614129	1.2438	11.926553672316384	24.534274652698702	29.706849315068496	26.035114587321544	28.40995164015615	15.131387286604905
PIGY	ENSG00000255072	1	2.51324224814	1.88754765757317	0	0	1	2.51324224814	1.88754765757317	66.3840928555536	0.00894206017255783	0.972687589535049	0.030135	0.92840751901382	1.6072	2.4350282485875705	70.70371213846505	42.95616438356164	8.43406443143904	9.398123871118102	65.57711355823574
PIGY-DT	ENSG00000285122	NA	NA	NA	NA	NA	NA	NA	NA	NA	NA	NA	0	NA	NA	NA	24.534274652698702	NA	NA	NA	NA
PIGZ	ENSG00000119227	8	9.7136029335	1.48602427070747	0.666666666666667	1.18753333333333	8.66666666666667	10.9011362668333	1.40199208975317	11955.5342289284	0.0250562448054552	0.936444125822063	0.001142	0.957258344499207	1.2744	22	50.77658847642906	30.90684931506849	17.6119892796587	36.287362349239636	32.83225543319932
PIH1D1	ENSG00000104872	27	37.03385060525	1.00540887515424	0	0	27	37.03385060525	1.00540887515424	58640.9753086419	0.0585695207118988	0.899884672407813	0	0.957454348728505	1.7149	64.32203389830508	24.534274652698702	46.052054794520544	40.83027949461248	68.18737982870128	24.075045155275888
PIH1D2	ENSG00000150773	23	23.21040754845	1.40391263633632	0	0	23	23.21040754845	1.40391263633632	58640.9753086419	0.0154495472088456	0.937759262633848	0	0.957580559067165	0.9058	9.073446327683616	24.534274652698702	16.389041095890413	17.508067603784937	25.98613296043814	4.9932995397075075
PIK3AP1	ENSG00000155629	21	84.7135612592	0.356972872367399	0.666666666666667	1.69696666666667	21.6666666666667	86.4105279258667	0.359027877621263	281.737419310567	0.0629066452383995	0.894400040263476	0.012191	0.93770381723253	11.8832	67.46892655367232	63.06536096561148	95.27671232876712	88.09823333151014	73.12241449630018	58.404707801666376
PIK3C2A	ENSG00000011405	85	176.24811061638	0.577599152625855	3.66666666666667	8.85732333333333	88.6666666666667	185.105433949713	0.571510286032796	27.9287608303619	0.10444150865078	0.674634572089429	0.047721	0.90613332208649	5.5596	85.47457627118644	74.99430653609657	82.84383561643835	74.36416343050922	90.47951989745383	72.836916622968
PIK3C2B	ENSG00000133056	78	184.72668519415	0.509757677623539	1.33333333333333	11.59204	79.3333333333333	196.31872519415	0.487076445319413	17.9494822993133	0.156672447919846	0.563961967460027	0.082179	0.875857832125235	4.9988	93.59887005649718	81.70803917103166	80.54794520547945	79.74621232839249	93.12474509118452	80.75511274252753
PIK3C2G	ENSG00000139144	156	166.01467836212	1.07317391545814	0	0.0711133333333333	156	166.085791695453	1.07271441212799	34.871925989382	0.0746012032032013	0.952328769399144	0.065042	0.897122069679461	-0.3213	74.73446327683617	78.41949442040537	1.4684931506849315	35.606847891483895	15.900483598438498	74.47415952921983
PIK3C3	ENSG00000078142	92	108.24396589518	1.01077454456748	13	18.1828	105	126.42676589518	0.976723415078567	145.01649010509	0.0902934223413467	0.897878569605159	0.070943	0.895523786751762	0.9023	81.2994350282486	79.7585971304942	16.268493150684932	43.25329541103757	68.63601934393753	76.05313756336305
PIK3CA	ENSG00000121879	20	98.99795906368	0.293561797791609	21	121.223366666667	41	220.221325730347	0.241563435988482	3.12127233750815	0.193765059113503	0.302119074595496	0.596038	0.401379769853497	15.9399	95.92655367231639	98.00956501935778	97.75342465753425	94.59607285456435	97.78593485987298	98.08891219483773
PIK3CB	ENSG00000051382	36	116.64422234386	0.40757040836943	1.33333333333333	9.26686666666667	37.3333333333333	125.911089010527	0.389587117758158	4.47339032651977	0.111012756824493	0.426699674974538	0.172495	0.76826145400852	12.1343	87.10734463276836	90.99977226144387	95.49041095890412	86.0197998140349	95.9214589523976	91.66812328846939
PIK3CD	ENSG00000171608	18	149.21087154772	0.17888623016955	1	12.044	19	161.25487154772	0.172889286207972	5.10280959409135	0.219995826482773	0.192144432851009	0.566368	0.376961472563738	28.1588	97.15254237288136	97.80004554771122	99.75342465753425	97.69731444511295	99.1435063800035	98.36858358095904
PIK3CD-AS1	ENSG00000179840	NA	NA	NA	NA	NA	NA	NA	NA	NA	NA	NA	0	NA	NA	NA	24.534274652698702	NA	NA	NA	NA
PIK3CG	ENSG00000105851	48	115.99323660759	0.526357131592573	2	4.95516333333333	50	120.948399940923	0.52325681138948	14.5501603343748	0.074254535138607	0.621220048802377	0.070369	0.88502041786812	4.6184	74.52542372881355	79.60828968344342	78.62465753424658	77.41617896406498	91.79630600710831	78.91394278389559
PIK3IP1	ENSG00000100100	24	22.18400670039	1.52147462496832	0	0.0581866666666667	24	22.2421933670567	1.51749437286891	58640.9753086419	0.0283248759806156	0.934774004696954	0	0.957604768556838	0.7687	26.361581920903955	24.534274652698702	12.632876712328766	14.237269594705452	39.80656062459943	2.476257064615737
PIK3R1	ENSG00000145675	27	84.17045001296	0.442366199466934	4	24.7963333333333	31	108.966783346293	0.383948475733212	4.46502048699753	0.170054823160172	0.468060515258903	0.52484	0.503191300737442	3.6722	94.59887005649718	97.54953313595992	73.11232876712329	86.42454739375376	95.1232302045097	97.16832721552176
PIK3R2	ENSG00000105647	31	70.27425730932	0.59534788375218906	10.3333333333333	17.72173	41.3333333333333	87.99598730932	0.60881293863904	3.52745348805253	0.0626591145992279	0.636275239740789	0.806631	0.330927132851121	6.1448	67.3220338983051	99.68116602140742	84.89315068493151	71.82081715254608	91.41175785119151	98.788090660141
PIK3R3	ENSG00000117461	49	47.04636503514	1.3214848087746	10.3333333333333	8.95613333333333	59.3333333333333	56.0024983684733	1.31516324373156	31.9669836044793	0.0640083700418472	0.959772106126418	0.10042	0.874797471156684	0.5893	68.08474576271186	84.26326577089502	8.871232876712329	21.123448011814247	12.672609683621744	81.19792577055293
PIK3R4	ENSG00000196455	43	118.788225055	0.466788702210752	4	8.62533333333333	47	127.413558388333	0.470401034296611	167.309014672185	0.0774881392717361	0.86637810790316	0.055525	0.897492836286297	8.763	76.31073446327684	76.67046230926896	91.28493150684932	81.00968112454193	80.06758725164599	74.0954378605139
PIK3R5	ENSG00000141506	31	115.26437054582	0.362971056652143	0	0.027726	31	115.29209654582	0.362883767620039	130.238731489296	0.101804338395596	0.812570903944893	0.019702	0.93574948290185	12.1781	84.70621468926554	66.9369164199499	95.53972602739726	87.80834655144123	85.48039387053545	63.479578162325936
PIK3R6	ENSG00000276231	81	87.88739640168	1.10870585750652	0	0	81	87.88739640168	1.10870585750652	NA	NA	NA	0	NA	0.8567	NA	24.534274652698702	14.827397260273973	33.063501613520756	NA	NA
PIKFYVE	ENSG00000115020	114	242.79178061512	0.548573143614402	6.33333333333333	19.456	120.333333333333	262.24778061512	0.533854224430733	25.759472261461	0.132510125637054	0.608505509707704	0.051772	0.903043872007847	5.9528	90.85875706214689	75.92347984513779	84.22465753424657	76.7215446042772	92.07015090601877	73.24477072772825
PILRA	ENSG00000085514	26	24.89885541755	1.44892636542975	0	0.025503	26	24.92435841755	1.44744380092484	58640.9753086419	0.0229952447116375	0.937083423241486	0	0.957597808276422	0.7949	19.305084745762713	24.534274652698702	13.167123287671235	16.14067713176175	33.712055002039264	2.9598555031171685
PILRB	ENSG00000121716	18	14.08475595152	1.89508220116545	0	0	18	14.08475595152	1.89508220116545	324.266726910792	0.00860759615898132	0.956140644144501	0.012087	0.938062846363319	0.5728	2.175141242937853	62.9879298565247	8.58904109589041	8.36842968878193	13.907824972324192	55.2234457845365
PIM1	ENSG00000137193	8	38.34971508178	0.376395227041836	2	12.878	10	51.22771508178	0.331114109006099	58.4356792433011	0.100223168730736	0.864637514805502	0.018059	0.937531519703116	9.1439	84.28813559322033	66.331131860624	91.94520547945206	89.76098014549035	80.28899376565869	59.94290042533357
PIM2	ENSG00000102096	1	7.393578	0.641619594517103	1.66666666666667	6.20313	2.66666666666667	13.596708	0.535083142926859	NA	NA	NA	0	NA	3.7869	NA	24.534274652698702	73.81369863013698	76.63403161406771	NA	NA
PIM3	ENSG00000198355	10	44.3111709584	0.382797810774314	2.33333333333333	10.6712633333333	12.3333333333333	54.9824342917333	0.361064228581789	58640.9753086419	0.025883000344038	0.93451800101086	0	0.956977334822163	9.3755	23.09039548022599	24.534274652698702	92.31232876712329	87.98884209374829	40.17945580609451	38.07609392297384
PIMREG	ENSG00000129195	13	23.83298797516	0.867225255064769	0	0	13	23.83298797516	0.867225255064769	58640.9753086419	0.0212359968572855	0.937223237516935	0	0.95743151938203	2.4833	16.7909604519774	24.534274652698702	61.46301369863014	52.469507192473884	32.89052030530793	25.683155625473404
PIMREGP4	ENSG00000248340	NA	NA	NA	NA	NA	NA	NA	NA	NA	NA	NA	0	NA	NA	NA	24.534274652698702	NA	NA	NA	NA
PIN1	ENSG00000127445	5	18.96473500418	0.554346522976691	0.666666666666667	4.41219166666667	5.66666666666667	23.3769266708467	0.487753211527078	1512.27609543029	0.0597218684852123	0.897613397878671	0.003414	0.955685197148316	4.8906	65.19209039548024	55.19927123662036	79.98356164383563	79.71339495706394	69.03222047427606	45.14944939695857
PIN1-DT	ENSG00000267289	NA	NA	NA	NA	NA	NA	NA	NA	NA	NA	NA	0	NA	NA	NA	24.534274652698702	NA	NA	NA	NA
PIN4	ENSG00000102309	1	2.981986	1.59084064056323	0	0.708833333333333	1	3.69081933333333	1.28531474720173	NA	NA	NA	0	NA	1.862	NA	24.534274652698702	49.85479452054795	22.551003664606455	NA	NA
PINK1	ENSG00000158828	44	47.84248416921	1.18247695648894	2	1.2784	46	49.12088416921	1.19736903286525	60.361163075514	0.0359883792698383	0.956411577350887	0.024553	0.936326186217042	0.6553	36.94915254237288	68.87497153268049	10.082191780821919	27.336870316687637	13.762162792052663	63.001806211035365
PINK1-AS	ENSG00000117242	NA	NA	NA	NA	NA	NA	NA	NA	NA	NA	NA	0	NA	NA	NA	24.534274652698702	NA	NA	NA	NA
PINLYP	ENSG00000234465	4	6.08095570954	1.5052763848086	0	0	4	6.08095570954	1.5052763848086	58640.9753086419	0.0171064790338278	0.937654852506287	0	0.957545127024038	1.5032	11.220338983050846	24.534274652698702	39.893150684931506	14.59826067931958	27.798170483015795	12.894016197634457
PINX1	ENSG00000258724	54	40.5510917282	1.6704874289999	2	1.65613333333333	56	42.2072250615333	1.65754528631611	215.268166018258	0.0418594367802143	0.936464885789534	0.008253	0.949793723577681	-0.0651	45.48022598870056	60.095650193577775	2.515068493150685	11.35481047968058	36.24075045155276	50.33502301462448
PINX1-DT	ENSG00000253695	NA	NA	NA	NA	NA	NA	NA	NA	NA	NA	NA	0.025239	NA	NA	NA	69.13687087223866	NA	NA	NA	NA
PIP	ENSG00000159763	7	10.65405346954	1.23409497052203	0	0	7	10.65405346954	1.23409497052203	58640.9753086419	0.0430645197629929	0.916986559313785	0	0.957527064290053	1.5805	47.19774011299435	24.534274652698702	42.16986301369863	25.274845484876664	56.74415894657111	15.958748470547107
PIP4K2A	ENSG00000150867	13	40.15593472433	0.514707706783647	1	7.1079	14	47.26383472433	0.463070464775567	10.4015069549282	0.0787437781691551	0.731102058639866	0.090548	0.87687222941531	6.0564	76.79661016949153	82.9423821452972	84.54794520547945	81.49100257069409	89.017071607527825	80.12002563654373
PIP4K2B	ENSG00000276293	2	38.97319292379	0.161541643102814	2.66666666666667	5.06290666666667	4.66666666666667	44.0360995904567	0.22853110352462	NA	NA	NA	0	NA	19.6434	NA	24.534274652698702	98.77808219178083	95.2360115954712	NA	NA
PIP4K2C	ENSG00000166908	19	41.20213593433	0.676645494395699	1.33333333333333	3.00055666666667	20.3333333333333	44.2026926009967	0.666368805094531	58640.9753086419	0.051967304199934	0.91247886415583	0	0.957246388115626	4.2856	58.24293785310735	24.534274652698702	76.84931506849315	67.99759339276923	64.25450096137038	33.21680358911611
PIP4P1	ENSG00000165782	8	24.14039874158	0.597945786634159	2.33333333333333	9.5717	10.3333333333333	33.71209874158	0.515498583710884	58640.9753086419	0.051785945892334	0.91314839972191	0	0.957343284709731	4.6545	58.0225988700565	24.534274652698702	78.81643835616438	77.89203084832906	63.805861446134124	30.198683213890348
PIP4P2	ENSG00000155099	9	22.15560170302	0.708859846490863	0.333333333333333	1.893	9.33333333333333	24.04860170302	0.670543075694429	58640.9753086419	0.0380727015435696	0.917484261420237	0	0.957392609283359	3.5431	39.84180790960452	24.534274652698702	72.13698630136986	67.66941967948367	53.26574608168735	27.879741303967847
PIP5K1A	ENSG00000143398	39	55.66616071125	0.915093412799765	4.33333333333333	15.0634333333333	43.3333333333333	70.7295940445833	0.789255222536505	58640.9753086419	0.103280372917652	0.867666009446878	0	0.957362204001837	2.1736	85.12429378531074	24.534274652698702	56.767123287671225	58.90718153475907	79.92192507137447	29.272271747363504
PIP5K1B	ENSG00000107242	38	55.50984153618	0.897290683665129	4.66666666666667	8.64096666666667	42.6666666666667	64.1508082028467	0.858510515808253	233.837758092343	0.0721474662423134	0.904639456560907	0.017031	0.937682753761144	2.3095	73.36158192090394	65.8847642905944	58.99178082191781	53.30635016135207	67.31923323428305	58.567849443570466
PIP5K1C	ENSG00000186111	38	93.1402955222	0.534768151452451	9.33333333333333	28.6794733333333	47.3333333333333	121.819768855533	0.495062550194939	16.1336895405103	0.127833023667336	0.645606132554834	0.072996	0.886209165395706	4.5506	90.13559322033899	80.15030744705078	78.27671232876713	79.25942132035223	91.15539241391365	78.76828060362408
PIP5K1P2	ENSG00000229435	NA	NA	NA	NA	NA	NA	NA	NA	NA	NA	NA	0	NA	NA	NA	24.534274652698702	NA	NA	NA	NA
PIP5KL1	ENSG00000167103	34	41.87361356068	1.08100564695342	0	0	34	41.87361356068	1.08100564695342	58640.9753086419	0.0182019080966711	0.937571043092884	0	0.957490121524738	1.3562	12.598870056497175	24.534274652698702	34.12602739726027	34.97237871246513	29.120783079881136	20.759773932296227
PIPOX	ENSG00000179761	37	39.49643755205	1.23240191284011	0.333333333333333	0.444333333333333	37.3333333333333	39.9407708853833	1.22815201544729	58640.9753086419	0.0397123545408249	0.917410811863886	0	0.957562054699274	0.9227	42.19209039548023	24.534274652698702	17.016438356164386	25.570201826833667	53.848394802773406	9.013575715201299
PIR	ENSG00000087842	10	11.521008	1.47228603918354	0	0	10	11.521008	1.47228603918354	NA	NA	NA	0	NA	1.2009	NA	24.534274652698702	28.0986301369863	15.533555762183454	NA	NA
PIRT	ENSG00000233670	NA	NA	NA	NA	NA	NA	NA	NA	NA	0.0226589068770409	NA	0	NA	NA	18.847457627118644	24.534274652698702	NA	NA	NA	NA
PISD	ENSG00000241878	25	43.94100238589	0.794612736944209	1.66666666666667	2.64963333333333	26.6666666666667	46.5906357192233	0.790902087372033	18.5847702692476	0.0385730415582657	0.950874777117178	0.065914	0.896804785370506	2.2224	40.48587570621469	78.65178774766568	57.52328767123288	58.77591204944484	16.529744217211444	74.80626930023888
PITHD1	ENSG00000057757	4	17.2687883049	0.530061453358617	0	0	4	17.2687883049	0.530061453358617	58640.9753086419	0.0280775092542171	0.933829183066141	0	0.957386569682738	5.1151	25.943502824858754	24.534274652698702	81.0958904109589	76.98955313679375	41.134999708675636	28.25846297267377
PITPNA	ENSG00000174238	12	47.41940255093	0.410012954276112	1	4.46521666666667	13	51.8846192175967	0.398356379740067	58640.9753086419	0.107269763946533	0.85633880906361	0	0.956952832305725	8.8885	86.2090395480226	24.534274652698702	91.50136986301371	85.4892523108899	81.19209928334207	38.390724232360306
PITPNB	ENSG00000180957	11	32.991473278549996	0.55188545528646	0	1.68663	11	34.67810327855	0.525043544182701	58640.9753086419	0.0903340876102448	0.875653753635249	0	0.957242257043392	5.5845	81.32768361581921	24.534274652698702	82.9041095890411	77.31772685007931	78.05744916389908	33.33333333333334
PITPNC1	ENSG00000154217	10	30.85032029082	0.549823116123993	1.33333333333333	10.5436666666667	11.3333333333333	41.3939869574867	0.449830395300979	58640.9753086419	0.0587227344512939	0.897709491690813	0	0.957262484541937	5.5214	64.42372881355932	24.534274652698702	82.66301369863014	82.32784553957228	68.88073180679368	32.72737866340384
PITPNM1	ENSG00000110697	64	145.48643159564	0.541665368358696	4.33333333333333	9.94730333333333	68.3333333333333	155.433734928973	0.537682535754885	58640.9753086419	0.141225308179855	0.826742838785968	0	0.955228140176703	9.0806	91.93220338983052	24.534274652698702	91.83561643835615	76.48088388120112	84.5131969935326	46.12247276117228
PITPNM2	ENSG00000090975	32	158.76749956118	0.270725770950701	1.33333333333333	9.19443333333333	33.3333333333333	167.961932894513	0.264973656894276	58640.9753086419	0.108955696225166	0.849678047960701	0	0.950435522074784	20.5104	86.6271186440678	24.534274652698702	98.92602739726027	93.38183011540775	82.53219134184	50.1252694750335
PITPNM3	ENSG00000091622	20	109.93447566368	0.26435764272295	2.33333333333333	11.9242	22.3333333333333	121.85867566368	0.261002432626723	24.2833102945912	0.104788087308407	0.444119204003013	0.053919	0.907089808368909	9.8043	85.59322033898306	76.35162833067638	92.93150684931507	93.59514302904337	95.612655130222	72.72621336596166
PITRM1	ENSG00000107959	88	139.16313592637	0.754976543548277	2.66666666666667	4.08766666666667	90.6666666666667	143.250802593037	0.753661680548468	13.586885418071	0.0843611806631088	0.810657512559088	0.072772	0.889879406461903	2.2745	79.01129943502825	80.10020496470052	58.35068493150685	61.860744954329164	85.61440307638524	78.1739789081163
PITRM1-AS1	ENSG00000237399	NA	NA	NA	NA	NA	NA	NA	NA	NA	NA	NA	4.76e-4	NA	NA	NA	49.38282851286723	NA	NA	NA	NA
PITX1	ENSG00000069011	1	12.5065147309	0.379311472497598	5.66666666666667	17.9833333333333	6.66666666666667	30.4898480642333	0.417030440160527	11.7959844899749	0.137271374464035	0.867228321024274	0.123681	0.863818827215333	4.4845	91.49717514124293	87.1418811204737	77.9068493150685	84.51020073292129	79.974363456272215	83.3886849618365
PITX1-AS1	ENSG00000224186	NA	NA	NA	NA	NA	NA	NA	NA	NA	NA	NA	9.28e-4	NA	NA	NA	50.32111136415395	NA	NA	NA	NA
PITX2	ENSG00000164093	2	17.88948465349	0.351927053451691	5.33333333333333	31.0573333333333	7.33333333333333	48.9468179868233	0.277421739731031	2.62914713335792	0.16919507086277	0.458902215844345	0.335876	0.700870751964365	1.7893	94.54802259887005	95.43156456388067	48.02739726027397	92.74189137450091	95.32715725688982	93.8530559925421
PITX3	ENSG00000107859	3	18.0768729802	0.428926868957119	7.33333333333333	14.905	10.3333333333333	32.9818729802	0.526911833225445	2.77280492449799	0.0829607099294662	0.995163274550993	0.343485	0.693447238540152	1.5513	78.514124293785315	95.59098155317696	41.369863013698634	77.19739648854127	6.339218085416292	93.97541222397017
PIWIL1	ENSG00000125207	17	37.82381295952	0.674158105375184	2.33333333333333	11.4000033333333	19.3333333333333	49.2238162928533	0.57439681049079	99.17790715388	0.0972273871302605	0.889530915183362	0.02031	0.937273751762112	4.1228	83.46892655367232	67.25119562741972	75.84109589041095	74.17272876442597	75.01602283982987	61.23638058614461
PIWIL2	ENSG00000197181	76	104.51141837705	0.880088571647175	0.333333333333333	2.04655666666667	76.3333333333333	106.557975043717	0.866607081615219	29540.390413821	0.0511754266917705	0.91325056180738	4.41e-4	0.957048570379263	2.5723	57.41807909604519	49.316784331587336	62.723287671232875	52.56795930645956	63.765076035658105	37.06811163549496
PIWIL3	ENSG00000184571	98	94.02354339754	1.23282509004331	0	0	98	94.02354339754	1.23282509004331	58640.9753086419	0.0495676323771477	0.915992820405651	0	0.957670538788306	0.2622	55.53107344632768	24.534274652698702	4.745205479452054	25.335010665645683	60.34492804288295	0.36706869428421385
PIWIL4	ENSG00000134627	47	89.43556984263	0.670152488039663	0	0.0537666666666667	47	89.4893365092967	0.669749849391912	487.405800646122	0.0496035739779472	0.914152506236521	0.005368	0.950208181283924	5.227	55.59887005649718	57.56319744932817	81.56712328767122	67.72958486025269	62.97850026219192	50.21849327040727
PJA1	ENSG00000181191	NA	NA	NA	NA	NA	NA	NA	NA	NA	NA	NA	0.059332	NA	NA	NA	77.44021862901388	NA	NA	NA	NA
PJA2	ENSG00000198961	25	59.02506766641	0.591546635189952	1	6.06566666666667	26	65.0907343330767	0.554251053597021	259.576537881905	0.0599637776613235	0.909074099604583	0.012923	0.937871510824091	5.8979	65.38983050847457	63.548166704623085	84.01095890410959	75.48542361756823	66.04323253510458	56.650935151197345
PJVK	ENSG00000204311	25	27.00400029469	1.29299658527962	0	0.572	25	27.57600029469	1.26617637789362	35.6831698885872	0.0135509418323636	0.974644361807306	0.026118	0.936092946839009	0.7349	6.661016949152543	69.4875882486905	11.764383561643836	23.53005524257506	8.617374584862787	63.20573326341549
PKD1	ENSG00000008710	35	283.79494911912	0.163512900196389	0	0	35	283.79494911912	0.163512900196389	7.57117333172473	0.180109143257141	0.174951991730774	0.182659	0.622976816226446	4.6467	95.16949152542374	91.48257800045548	78.7945205479452	98.07471421539135	99.32412748354017	95.67092000233059
PKD1L1	ENSG00000158683	195	290.7701369773	0.75517486094455	0	0	195	290.7701369773	0.75517486094455	4.41835712938398	0.0496705286204815	0.762797955602537	0.150946	0.808336533389377	0.8508	55.70056497175141	89.87018902300159	14.717808219178083	61.68571897391019	87.86342713977743	89.7745149449397
PKD1L1-AS1	ENSG00000136275	NA	NA	NA	NA	NA	NA	NA	NA	NA	NA	NA	0	NA	NA	NA	24.534274652698702	NA	NA	NA	NA
PKD1L2	ENSG00000166473	NA	NA	NA	NA	NA	NA	NA	NA	NA	0.023572813719511	NA	0.024415	NA	NA	20.016949152542374	68.81348212252334	NA	NA	NA	NA
PKD1L3	ENSG00000277481	214	153.98519383917	1.55646966064516	0	0	214	153.98519383917	1.55646966064516	NA	NA	NA	0	NA	-2.4874	NA	24.534274652698702	0.016438356164383564	13.334791883170155	NA	NA
PKD1P1	ENSG00000244257	NA	NA	NA	NA	NA	NA	NA	NA	NA	NA	NA	0	NA	NA	NA	24.534274652698702	NA	NA	NA	NA
PKD1P2	ENSG00000227827	NA	NA	NA	NA	NA	NA	NA	NA	NA	NA	NA	0	NA	NA	NA	24.534274652698702	NA	NA	NA	NA
PKD1P3	ENSG00000183458	NA	NA	NA	NA	NA	NA	NA	NA	NA	NA	NA	0	NA	NA	NA	24.534274652698702	NA	NA	NA	NA
PKD1P4	ENSG00000205746	NA	NA	NA	NA	NA	NA	NA	NA	NA	NA	NA	0	NA	NA	NA	24.534274652698702	NA	NA	NA	NA
PKD1P5	ENSG00000254681	NA	NA	NA	NA	NA	NA	NA	NA	NA	NA	NA	0	NA	NA	NA	24.534274652698702	NA	NA	NA	NA
PKD1P6	ENSG00000250251	NA	NA	NA	NA	NA	NA	NA	NA	NA	NA	NA	4.19e-4	NA	NA	NA	49.2917330904122	NA	NA	NA	NA
PKD1P6-NPIPP1	ENSG00000290394	NA	NA	NA	NA	NA	NA	NA	NA	NA	NA	NA	0	NA	NA	NA	24.534274652698702	NA	NA	NA	NA
PKD2	ENSG00000118762	43	89.13037987299	0.622111130799135	3	7.4239	46	96.55427987299	0.609147783490702	7.97414218269609	0.0768341794610023	0.689160079674176	0.17017	0.812793495278873	1.9741	75.9774011299435	90.89501252562059	52.89315068493151	71.79346934310561	90.15906310085649	89.39579327623376
PKD2L1	ENSG00000107593	63	82.69027926896	0.93967950178285	5.33333333333333	6.61233333333333	68.3333333333333	89.3026126022933	0.935851732699663	58640.9753086419	0.0307811014354229	0.928948452690384	0	0.957333370356829	1.9608	29.463276836158194	24.534274652698702	52.54794520547945	46.655362905431275	45.25432616675407	30.577404882596284
PKD2L2	ENSG00000078795	41	51.9644280279	1.02372761791584	0	0.3734	41	52.3378280279	1.01642391604411	58640.9753086419	0.0165568869560957	0.937662391676595	0	0.957451784900696	1.5206	10.508474576271185	24.534274652698702	40.419178082191785	39.91686265930099	27.687467226009446	24.296451669288587
PKD2L2-DT	ENSG00000250159	NA	NA	NA	NA	NA	NA	NA	NA	NA	NA	NA	0	NA	NA	NA	24.534274652698702	NA	NA	NA	NA
PKDCC	ENSG00000162878	24	49.1125527121	0.687245956703345	0.666666666666667	0.68814	24.6666666666667	49.8006927121	0.693334670958674	26.775144568276	0.0338415540754795	0.936736807087779	0.053051	0.909589917380204	3.3815	33.548022598870055	76.17854702801185	70.76164383561644	66.18716840781053	35.355124395501946	72.27174736351454
PKDREJ	ENSG00000130943	97	191.6315993316	0.59923109562348	0	0	97	191.6315993316	0.59923109562348	58640.9753086419	0.0455340594053268	0.912945867179518	0	0.95445692883653	8.4901	50.632768361581924	24.534274652698702	90.81095890410958	72.45528633156485	63.992309036881664	47.2877702033444
PKHD1	ENSG00000170927	260	358.21475579479	0.804348992634558	0	0	260	358.21475579479	0.804348992634558	140.872983312289	0.0923507660627365	0.862465049500994	0.059697	0.896848322141735	3.233	81.97175141242938	77.53131405146891	69.54520547945205	57.62730405294536	80.4637883819845	74.76548388976286
PKHD1L1	ENSG00000205038	387	390.17990838591	1.07888265275294	0	0	387	390.17990838591	1.07888265275294	79.5635144864522	0.0584732256829739	0.951408378162519	0.021245	0.937541726705043	-0.6656	64.22033898305085	67.55636529264405	0.6301369863013699	35.152874254772186	16.29085824156617	59.86715609159238
PKIA	ENSG00000171033	4	3.15454182183	2.90169525199938	0	0	4	3.15454182183	2.90169525199938	58640.9753086419	0.0653704404830933	0.896832076414003	0	0.957580952254112	1.0997	69.09039548022598	24.534274652698702	23.726027397260275	3.828693321664929	70.3257006350871	4.900075744333748
PKIB	ENSG00000135549	1	4.26844478614	1.11138008245868	0	0	1	4.26844478614	1.11138008245868	58640.9753086419	0.0274585261940956	0.935063551756581	0	0.957527876552867	2.3009	25.062146892655367	24.534274652698702	58.83561643835616	32.861127823661334	39.27635028841112	15.848045213540757
PKIG	ENSG00000168734	1	4.68900794992	1.01169897109505	0	0	1	4.68900794992	1.01169897109505	58640.9753086419	0.0331857725977898	0.923878014856484	0	0.957522400431348	2.467	32.53107344632768	24.534274652698702	61.25753424657534	40.321610239019854	47.49169725572452	16.628794499796072
PKLR	ENSG00000143627	32	51.38361552225	0.836501154769915	3	4.70166666666667	35	56.0852821889167	0.827385249400136	20.2579411030975	0.0516867078840733	0.943239410426774	0.049055	0.915424502404759	2.0837	57.92655367231638	75.30403097244364	55.06849315068493	55.82781819176284	19.145836974887843	70.61119850841928
PKM	ENSG00000067225	16	45.49194624678	0.534186503075084	6.33333333333333	18.8466666666667	22.3333333333333	64.3386129134467	0.494344054754156	58640.9753086419	0.103599570691586	0.862280307281981	0	0.957095638616742	6.3586	85.23728813559323	24.534274652698702	85.52054794520548	79.31958650112126	80.48709433082794	36.415545067878575
PKMP1	ENSG00000236480	NA	NA	NA	NA	NA	NA	NA	NA	NA	NA	NA	0	NA	NA	NA	24.534274652698702	NA	NA	NA	NA
PKMYT1	ENSG00000127564	34	60.7612730676	0.744974725382729	0	1.3343	34	62.0955730676	0.728966824545804	271.529931773443	0.057819452136755	0.91289236487723	0.012928	0.937856082883745	3.8468	63.632768361581924	63.5572762468686	74.23835616438356	63.594596072854564	64.02144147293598	56.79659733146886
PKN1	ENSG00000123143	56	107.16642429976	0.652820017149574	8.66666666666667	23.9396666666667	64.6666666666667	131.106090966427	0.606681114455922	48.9883627067747	0.0766237080097198	0.851756322667177	0.186885	0.791662029215247	2.7308	75.85310734463276	91.64199498975177	64.62465753424658	71.94114751408412	82.27582590456214	90.62518207772534
PKN2	ENSG00000065243	34	94.27167892471	0.480161308610953	13.3333333333333	48.4706666666667	47.3333333333333	142.742345591377	0.422498349623741	335.049684195394	0.171142384409904	0.796065209081953	0.011386	0.937812049128261	8.8709	94.65536723163842	62.477795490776586	91.47945205479452	84.16014877208336	86.25531666957991	57.2044514362291
PKN3	ENSG00000160447	84	109.9638230933	0.91586200443272	1	1.8846	85	111.8484230933	0.910167139853286	58640.9753086419	0.0724812969565392	0.894537898725856	0	0.957241473310587	2.1861	73.5593220338983	24.534274652698702	56.93150684931507	48.83771809878029	73.0291907009264	33.379945231020216
PKNOX1	ENSG00000160199	14	53.55158211854	0.408699146636301	2.66666666666667	18.0513333333333	16.6666666666667	71.6029154518733	0.350551596856077	47.3190767091831	0.0789435058832169	0.850542762777562	0.030932	0.929678621678285	9.2625	76.87005649717514	70.9132316101116	92.12602739726027	88.61784171087896	82.40400862320107	65.44310435238594
PKNOX2	ENSG00000165495	12	54.21246139033	0.35863653542547	11	30.0643333333333	23	84.2767947236633	0.386647173265544	71.913571663329	0.106658913195133	0.837277484823646	0.022507	0.936804581830221	10.6783	86.05084745762713	68.07105442951492	94.06027397260274	86.24952141333479	83.21389034551069	62.401678028316724
PKP1	ENSG00000081277	22	82.77319356429	0.379528792510635	4	4.798	26	87.57119356429	0.411968897706368	13.6932945926655	0.0642660856246948	0.520675808517949	0.076548	0.88084215295631	5.8907	68.2994350282486	80.82441357321795	84	84.76727014166165	94.02202412165705	79.35675581192099
PKP2	ENSG00000057294	68	74.92915805197	1.11048424455564	1	0.89396	69	75.82311805197	1.11188354281375	6.19089875023678	0.0767478048801422	0.998552510238116	0.209915	0.810839678420883	-0.6497	75.9322033898305	92.44363470735595	0.6575342465753425	32.80643220478041	4.282468099982523	89.6113733030356
PKP3	ENSG00000184363	58	116.87799250803	0.617540004541349	5.33333333333333	7.38196666666667	63.3333333333333	124.259959174697	0.628279483504327	163.859835800099	0.0646771416068077	0.892917765999145	0.011051	0.937848403883957	6.7114	68.63276836158192	62.25461170576179	86.6027397260274	70.42607887108242	73.94394919303153	56.86068869078832
PKP4	ENSG00000144283	80	128.86191453449	0.747699841528628	5.33333333333333	11.9823833333333	85.3333333333333	140.844297867823	0.725366020019483	58640.9753086419	0.121426522731781	0.84991622640497	0	0.95668489967247194	4.6022	89.08474576271188	24.534274652698702	78.54246575342466	63.85713504348301	82.50888539299656	40.97185806677154
PLA1A	ENSG00000144837	41	42.01005017967	1.26630222753471	0.333333333333333	0.563	41.3333333333333	42.57305017967	1.25838048709542	58640.9753086419	0.0440373346209526	0.916928463253285	0	0.957582568088228	0.8008	48.63841807909605	24.534274652698702	13.358904109589039	24.04966362194388	57.08792169201188	4.562139486103831
PLA2G10	ENSG00000069764	2	1.5832502135	3.97649946179653	0	0	2	1.5832502135	3.97649946179653	14895.5205709105	0.017530269920826	0.937639511054746	9.45e-4	0.957329153467707	1.2273	11.72316384180791	50.37349123206559	29.15342465753425	2.324563802439428	28.04870943308279	30.71724057565693
PLA2G12A	ENSG00000123739	5	8.80301438399	1.194253973714	0	0	5	8.80301438399	1.194253973714	388.754075791045	0.0163594279438257	0.946723022307427	0.009261	0.939010091247055	1.7439	10.254237288135592	60.92461853791848	46.821917808219176	27.490018049554237	18.15533414904155	52.677270873390434
PLA2G12B	ENSG00000138308	16	15.25649101741	1.59284226339567	0	0	16	15.25649101741	1.59284226339567	58640.9753086419	0.0536753088235855	0.912906103520298	0	0.957587378922895	0.915	60	24.534274652698702	16.734246575342464	12.63468796149428	64.00978849851424	3.9503583289634605
PLA2G15	ENSG00000103066	16	28.24676734501	0.860317337797597	0	0	16	28.24676734501	0.860317337797597	1155.59840866004	0.0349367633461952	0.918048721910633	0.003829	0.955484555021645	2.5267	35.32203389830508	55.72762468685949	62.109589041095894	53.114915495268825	50.3758084251005	45.679659733146885
PLA2G1B	ENSG00000170890	11	10.5101906497	1.73236764752915	0	0	11	10.5101906497	1.73236764752915	58640.9753086419	0.0294460598379374	0.933460407303421	0	0.957581203619817	0.9986	27.836158192090394	24.534274652698702	19.75890410958904	10.233550292621558	41.70016896812911	4.847637359435993
PLA2G2A	ENSG00000188257	2	3.9952417902	1.57582292949454	0	0	2	3.9952417902	1.57582292949454	93.8145639016238	0.0463790446519852	0.939912183529024	0.026242	0.936319297141519	1.567	51.69491525423729	69.53313595991801	41.81643835616438	12.951922551003676	19.984851133251752	63.007632698246226
PLA2G2C	ENSG00000187980	10	8.83726579542	1.91939674876733	0	0	10	8.83726579542	1.91939674876733	58640.9753086419	0.0174505561590195	0.937649313750556	0	0.9575885084726	0.9592	11.649717514124294	24.534274652698702	18.265753424657536	8.166055898922494	27.897220765600423	3.839655071957111
PLA2G2D	ENSG00000117215	14	11.29227696903	1.93818181867984	0	0	14	11.29227696903	1.93818181867984	383.830525054168	0.0213969331234693	0.938490662887411	0.009957	0.938456544040046	0.7945	17.062146892655367	61.49396492826236	13.139726027397261	7.9910299185035285	20.82386529161569	53.60368233991726
PLA2G2E	ENSG00000188784	10	13.79659308738	1.22944984521125	0	0	10	13.79659308738	1.22944984521125	58640.9753086419	0.0202424228191376	0.937412248075381	0	0.957527310364082	1.4669	15.18079096045198	24.534274652698702	38.64109589041096	25.4772192747361	30.99691196177824	15.917963060071088
PLA2G2F	ENSG00000158786	15	16.090124719	1.43548481839081	0	0	15	16.090124719	1.43548481839081	58640.9753086419	0.0216961465775967	0.937261917414243	0	0.957564771857117	1.0686	17.48587570621469	24.534274652698702	22.556164383561644	16.419624788054477	32.50597214939113	8.331876711530612
PLA2G3	ENSG00000100078	36	51.05606596602	0.931147600879825	0	0	36	51.05606596602	0.931147600879825	704.105434996108	0.0325256064534187	0.93085228584989	0.006267	0.949736217504319	2.0642	31.677966101694917	58.44226827601913	54.63835616438356	46.98900618060493	43.96084600594302	50.34084950183534
PLA2G4A	ENSG00000116711	36	70.06453307275	0.678527797869697	2	3.94826666666667	38	74.0127997394167	0.6729709433707	3.25505400449075	0.0759302005171776	0.780223965038547	0.201407	0.779209889943295	1.1571	75.46327683615819	92.1885675244819	26.216438356164385	67.46704588962425	87.05937190467867	91.12625997785935
PLA2G4B	ENSG00000243708	115	105.89095364879	1.26796154551192	0	0.0347733333333333	115	105.925726982123	1.26754529866866	58640.9753086419	0.0232811160385609	0.937220268204898	0	0.957727692370878	-0.0188	19.587570621468927	24.534274652698702	2.712328767123288	23.458950938029872	32.913826254151374	0.09905028258462778
PLA2G4C	ENSG00000105499	59	70.04092280971	1.0462980190807	0	0.05187	59	70.09279280971	1.04552373864366	275.002245469892	0.0417644307017326	0.931167973656673	0.013579	0.937809938870286	1.139	45.3502824858757	63.99908904577545	25.3013698630137	37.64699447574249	43.762745440773756	57.23941035949426
PLA2G4C-AS1	ENSG00000269420	NA	NA	NA	NA	NA	NA	NA	NA	NA	NA	NA	0	NA	NA	NA	24.534274652698702	NA	NA	NA	NA
PLA2G4D	ENSG00000159337	71	93.10843293761	0.929046132750249	0	0	71	93.10843293761	0.929046132750249	29576.8555563209	0.0346145741641521	0.918027683182879	5.14e-4	0.95711947298865	2.0495	34.813559322033896	49.48075609200638	54.32876712328767	47.20231909424055	50.47485870768514	36.071782322437805
PLA2G4E	ENSG00000188089	25	39.86568260819	0.875843028027091	0	0	25	39.86568260819	0.875843028027091	58640.9753086419	0.0311763510107994	0.928273771849696	0	0.957379141000802	2.4462	29.943502824858758	24.534274652698702	60.9972602739726	51.73658589946945	45.59226242498398	28.596399230903685
PLA2G4E-AS1	ENSG00000246740	NA	NA	NA	NA	NA	NA	NA	NA	NA	NA	NA	0	NA	NA	NA	24.534274652698702	NA	NA	NA	NA
PLA2G4F	ENSG00000168907	82	96.44164567346	1.02167432213774	0	0.11236	82	96.55400567346	1.02048539863286	19878.9924358806	0.0488226711750031	0.91559920419057	9.99e-4	0.95709956340463	1.3007	54.71186440677967	50.48280573901162	31.92876712328767	39.61056719356779	61.08489191866224	36.34562722134825
PLA2G5	ENSG00000127472	10	12.35746567308	1.37262928212482	0	0	10	12.35746567308	1.37262928212482	58640.9753086419	0.0309280231595039	0.930801408303797	0	0.95754571299188	1.291	29.6045197740113	24.534274652698702	31.56986301369863	18.684023409724887	43.98997844199732	12.765833478995518
PLA2G6	ENSG00000184381	54	82.98277619768	0.816315048351848	6	8.51326666666667	60	91.4960428643467	0.813036595063391	943.415518494	0.0879830941557884	0.87622172202026	0.083358	0.877263158023523	2.3674	80.41242937853107	81.87201093145069	59.86301369863014	56.94360881693377	77.62046262308453	79.86366019926587
PLA2G7	ENSG00000146070	58	43.5854754213	1.65598368095166	0.333333333333333	0.209943333333333	58.3333333333333	43.7954187546333	1.65647197810419	93.9121381293597	0.0340370424091816	0.956451868453107	0.015438	0.937863619543792	-0.1917	33.87005649717514	65.15600091095422	1.9945205479452055	11.387627851009128	13.73885684320922	56.709200023305954
PLA2R1	ENSG00000153246	144	174.66372721183	0.946725906862911	0	0	144	174.66372721183	0.946725906862911	46.2634412748398	0.0644058734178543	0.93026586656239	0.025524	0.936489791077374	1.8299	68.38418079096044	69.25074015030745	49.1013698630137	45.69272001312695	44.32208821301637	62.86197051797471
PLAA	ENSG00000137055	37	65.75895680081	0.740210726532038	4.66666666666667	11.62094	41.6666666666667	77.37989680081	0.697191466837129	16.342102989165	0.0472641251981258	0.898918950966591	0.24864	0.745046372350356	1.0431	52.858757062146886	93.48667729446596	21.438356164383563	65.92462943718209	68.39130688108139	92.48965798520072
PLAAT1	ENSG00000127252	10	12.63008330668	1.34300137408838	0	0	10	12.63008330668	1.34300137408838	58640.9753086419	0.0129889585077763	0.937925530034654	0	0.957542268400299	1.3222	5.971751412429378	24.534274652698702	32.7972602739726	20.024066072307605	23.55648779350929	13.39509409776845
PLAAT2	ENSG00000133328	11	10.28092791633	1.77099911594393	0	0	11	10.28092791633	1.77099911594393	58640.9753086419	0.023807292804122	0.936882338545322	0	0.957583919537716	0.9802	20.350282485875706	24.534274652698702	19.03835616438356	9.834272274790791	34.74916972557244	4.323253510458542
PLAAT3	ENSG00000176485	17	12.0398857858	2.11789634357906	0	0	17	12.0398857858	2.11789634357906	566.012737996965	0.0193696916103363	0.9378945544395	0.008335	0.942995822315609	0.5563	14.067796610169491	60.154862218173534	8.315068493150685	6.7166219985779065	23.93520946221524	52.11210161393696
PLAAT4	ENSG00000133321	11	11.31603367898	1.6090014193511	1	0.145176666666667	12	11.4612103456467	1.69638011549975	58640.9753086419	0.0387430749833584	0.91753071339314	0	0.957571555662533	1.0667	40.706214689265536	24.534274652698702	22.465753424657535	10.714871738773724	52.921983336246576	6.671327856435354
PLAAT5	ENSG00000168004	19	23.70517400677	1.17608247176255	0.333333333333333	0.0344833333333333	19.3333333333333	23.7396573401033	1.19100299864212	12007.0030617284	0.0224607810378075	0.937096823577642	0.0014	0.957088918077803	1.3272	18.491525423728813	51.40059212024596	33.030136986301365	27.670513591861294	33.653790129930655	36.50294237604148
PLAC1	ENSG00000170965	0	0.59833	5.00682277932577	0	0	0	0.59833	5.00682277932577	NA	NA	NA	0	NA	1.7433	NA	24.534274652698702	46.797260273972604	1.323633976918444	NA	NA
PLAC8	ENSG00000145287	7	8.16959758408	1.60939552617055	0	0	7	8.16959758408	1.60939552617055	58640.9753086419	0.0414826720952988	0.917198897771774	0	0.957558510537905	1.2409	44.86440677966102	24.534274652698702	29.627397260273973	12.322922933872988	55.26423119501253	9.695274718872
PLAC8L1	ENSG00000173261	8	8.74424823391	1.65075937108225	0	0	8	8.74424823391	1.65075937108225	58640.9753086419	0.0101091871038079	0.938415261470925	0	0.957564393929705	1.1675	3.146892655367232	24.534274652698702	26.72054794520548	11.475140841218618	21.051098292839242	8.419274019693518
PLAC9	ENSG00000189129	10	10.55586246092	1.60690036446757	0	0	10	10.55586246092	1.60690036446757	58640.9753086419	0.0154782170429826	0.937753335829556	0	0.95756800009799	1.1063	9.11864406779661	24.534274652698702	24.07945205479452	12.350270743313459	26.07353026860106	7.41129173221465
PLAC9P1	ENSG00000291116	NA	NA	NA	NA	NA	NA	NA	NA	NA	NA	NA	0	NA	NA	NA	24.534274652698702	NA	NA	NA	NA
PLAG1	ENSG00000181690	3	6.23743034905	1.24308506773365	3.66666666666667	16.9283333333333	6.66666666666667	23.1657636823833	0.548878721763196	17.4188875562826	0.130905851721764	0.932872291454696	0.072681	0.897833373287942	1.452	90.6045197740113	80.08198588020952	38.131506849315066	75.78624952141334	42.300297150847754	73.74584862786226
PLAGL1	ENSG00000118495	1	2.5229910832	1.88025417528379	4.33333333333333	20.316	5.33333333333333	22.8389910832	0.479842964795538	4.44359774623034	0.144623756408691	0.997365831313172	0.135758	0.874518978615861	1.4244	92.33898305084746	88.53564108403553	37.134246575342466	80.3478641360827	5.506030414263236	81.31445551477015
PLAGL2	ENSG00000126003	1	7.2813000322	0.651513396977442	1.66666666666667	9.399	2.66666666666667	16.6803000322	0.436165370889867	58640.9753086419	0.0763223245739937	0.892707316373148	0	0.957487585938288	3.7244	75.67231638418079	24.534274652698702	73.43561643835616	83.17562763222666	74.0196935267727	20.963700984676336
PLAT	ENSG00000104368	47	73.82225497279	0.811888903574878	2	3.15233333333333	49	76.9745883061233	0.807682873921345	19.647278944683	0.0645859614014626	0.913536770285738	0.063468	0.89658341008409	2.101	68.54802259887006	78.1553176952858	55.40273972602739	57.33741727287644	63.50871059838023	75.03350230146245
PLAU	ENSG00000122861	33	48.75282563487	0.905077431642793	0.333333333333333	0.336	33.3333333333333	49.08882563487	0.906631743629979	5.97736258802879	0.0432189330458641	0.998764978975181	0.12647	0.872596888817701	2.2154	47.429378531073446	87.43338647232977	57.41643835616438	49.1330744407373	3.5483307114140956	81.93788964633222
PLAUR	ENSG00000011422	21	30.86707265401	0.979699099753783	0	0	21	30.86707265401	0.979699099753783	12.8001575583837	0.0467557050287723	0.971096835039896	0.114225	0.869622523890472	0.9036	52.209039548022595	85.86199043498064	16.317808219178083	42.99622600229721	10.155567208529988	82.53801782905086
PLB1	ENSG00000163803	215	216.59131296476	1.11144502854171	0	0	215	216.59131296476	1.11144502854171	101.948691118435	0.0468391552567482	0.948232722887009	0.017859	0.937742022216274	-0.2661	52.305084745762706	66.23092689592347	1.7095890410958905	32.839249576108955	17.695041659383563	58.031812620171294
PLBD1	ENSG00000121316	55	61.04269011828	1.12791116836883	0	0	55	61.04269011828	1.12791116836883	58640.9753086419	0.0367084592580795	0.917822537623629	0	0.957529594885714	0.9918	37.92090395480226	24.534274652698702	19.45205479452055	31.521085161078602	51.38379071257938	15.591679776262893
PLBD1-AS1	ENSG00000256751	NA	NA	NA	NA	NA	NA	NA	NA	NA	NA	NA	0	NA	NA	NA	24.534274652698702	NA	NA	NA	NA
PLBD2	ENSG00000151176	46	65.06622313079	0.903937907275588	0	0	46	65.06622313079	0.903937907275588	58640.9753086419	0.0250710137188435	0.935982504802255	0	0.957328420506324	2.2645	22.016949152542374	24.534274652698702	58.12602739726027	49.37373516381338	37.458486278622615	30.746373011711242
PLCB1	ENSG00000182621	36	150.5516994149	0.315776796405372	3.66666666666667	26.1901333333333	39.6666666666667	176.741832748233	0.292477467486618	3.85407474734002	0.42041289806366	0.31370510015247	0.189669	0.675959477415723	2.7893	99.80225988700565	91.74219995445229	65.22191780821917	92.02537876716075	97.6053137563363	94.44153120083901
PLCB2	ENSG00000137841	101	140.23804883958	0.849705236769395	2	3.26523333333333	103	143.503282172913	0.845439003061884	712.320430864197	0.0874509662389755	0.876686019194913	0.00631	0.946268298185269	3.1002	80.2090395480226	58.49692552949214	68.36712328767123	54.42761034841109	77.21843500553516	51.37796422536853
PLCB2-AS1	ENSG00000259307	NA	NA	NA	NA	NA	NA	NA	NA	NA	NA	NA	0	NA	NA	NA	24.534274652698702	NA	NA	NA	NA
PLCB3	ENSG00000149782	49	160.69784361697	0.386881711058857	1	8.60843333333333	50	169.306276950303	0.373802290356452	272.68980700246	0.108605042099953	0.82807460282286	0.012959	0.937322648263937	13.5339	86.54802259887006	63.5937144158506	96.58082191780822	87.11371219165345	84.41997319815883	61.03245353376449
PLCB4	ENSG00000101333	67	162.81640515442	0.504298693680275	4	23.9855	71	186.80190515442	0.46306824052793	2.66250125890744	0.236342772841454	0.5033297069339	0.301846	0.643759289100063	10.5106	97.70621468926554	94.80756092006376	93.84109589041097	81.49647213258218	94.3541338926761	95.1989745382509
PLCD1	ENSG00000187091	67	99.83910755855	0.822404190471562	0	0.498473333333333	67	100.337580891883	0.818318517341636	21.5570714581143	0.0452927462756634	0.919167391763694	0.063835	0.905596550467908	2.489	50.25423728813559	78.20086540651332	61.57260273972602	56.544330799102994	49.02406339218085	72.91848744392006
PLCD3	ENSG00000161714	58	82.37425402957	0.876206247625419	0	0.25035	58	82.62460402957	0.873551369739232	235.816678979424	0.0364645645022392	0.932965989578828	0.014752	0.937778898487632	2.557	37.5819209039548	64.76429059439764	62.520547945205486	51.92255100366461	42.19542038105226	57.61230554098934
PLCD4	ENSG00000115556	56	80.34098843549	0.870793206700497	0.333333333333333	0.205393333333333	56.3333333333333	80.5463817688233	0.873162212794903	224.12561657923	0.03123246319592	0.935686515296119	0.082038	0.878185948657366	1.7604	30.005649717514128	81.69892962878616	47.28493150684932	51.971777060657445	38.052787974130396	79.61894773640972
PLCE1	ENSG00000138193	113	220.66828836401	0.598690957732845	1.66666666666667	2.68533333333333	114.666666666667	223.353621697343	0.599528336087335	17.2568946401618	0.145548075437546	0.636840926923372	0.047657	0.904400710872313	4.6823	92.46327683615819	74.97608745160555	78.98082191780821	72.43340808401247	91.4001048767698	73.14572044514362
PLCG1	ENSG00000124181	56	215.77751607469	0.324224637589264	6.33333333333333	34.85002	62.3333333333333	250.62753607469	0.307096524768509	15.1062302330343	0.188537701964378	0.363777125228932	0.314481	0.632622228621706	19.6005	95.63841807909604	95.06718287406058	98.75616438356164	91.06820543674452	96.88865582940045	95.36211618015498
PLCG1-AS1	ENSG00000226648	NA	NA	NA	NA	NA	NA	NA	NA	NA	NA	NA	0	NA	NA	NA	24.534274652698702	NA	NA	NA	NA
PLCG2	ENSG00000197943	59	215.80238753302	0.339586969486937	1.66666666666667	8.89966666666667	60.6666666666667	224.702054199687	0.334338060130353	5.85039266102147	0.129978090524673	0.349301479837523	0.439822	0.500999245579925	8.6551	90.45197740112995	96.94374857663402	91.09041095890412	89.61330197451184	97.11588883062402	97.20328613878692
PLCH1	ENSG00000114805	52	113.09124901097	0.57931740694339	1	4.8358	53	117.92704901097	0.564997016458337	122.580072270979	0.0888868123292923	0.859937861657133	0.045914	0.915153407120755	7.4773	80.72881355932203	74.60715099066272	88.68493150684932	74.85642400043757	80.6851948959972	70.80929907358853
PLCH1-AS2	ENSG00000242925	NA	NA	NA	NA	NA	NA	NA	NA	NA	NA	NA	0	NA	NA	NA	24.534274652698702	NA	NA	NA	NA
PLCH2	ENSG00000149527	73	159.3069153506	0.556754707088993	0	0.521933333333333	73	159.828848683933	0.554936581997605	138.158067859526	0.0459918938577175	0.887134630660502	0.029775	0.917946304888173	7.8374	51.28813559322034	70.59895240264177	89.51780821917808	75.4307279986873	75.48796830390957	67.0745207714269
PLCL1	ENSG00000115896	38	75.91427981269	0.656114551636909	0.666666666666667	1.09004666666667	38.6666666666667	77.0043264793567	0.65662325244487	80.6226351851982	0.0649566724896431	0.899749647426911	0.018677	0.937311779003807	5.3032	68.80225988700565	66.5725347301298	81.87397260273973	68.52267133402614	68.2281652391773	61.12567732913826
PLCL2	ENSG00000154822	4	75.5181238346	0.121209566152433	3	38.2753333333333	7	113.793457167933	0.115543671223808	178.891789949609	0.175547793507576	0.762835503468563	0.014237	0.937569125737856	25.1014	94.85310734463278	64.50466864040082	99.56712328767124	99.33818301154078	87.85760065256656	59.64574957757968
PLCL2-AS1	ENSG00000226441	NA	NA	NA	NA	NA	NA	NA	NA	NA	NA	NA	0	NA	NA	NA	24.534274652698702	NA	NA	NA	NA
PLCXD1	ENSG00000292344	11	13.37871	1.36093197706682	0	0	11	13.37871	1.36093197706682	NA	NA	NA	0	NA	1.2672	NA	24.534274652698702	30.63013698630137	19.1981622272056	NA	NA
PLCXD2	ENSG00000240891	24	26.35437927163	1.28071327072023	0	0.247716666666667	24	26.6020959382967	1.26878736747131	58640.9753086419	0.0285679195076227	0.934274110443987	0	0.957555174393144	1.0464	26.689265536723163	24.534274652698702	21.556164383561644	23.376907509708474	40.53487152595701	10.528462390025055
PLCXD3	ENSG00000182836	13	20.0133517293	1.03273901119993	4.33333333333333	3.53900333333333	17.3333333333333	23.5523550626333	1.09956445923434	508.586838416484	0.0573513694107533	0.91306944730754	0.010778	0.938225859133498	1.7338	63.282485875706215	62.049647005237986	46.55890410958904	33.7034403544276	63.887432267086176	54.425217036648604
PLCZ1	ENSG00000139151	48	57.37035481528	1.06420585163696	0	0	48	57.37035481528	1.06420585163696	4.57263399203822	0.0395926423370838	0.998963310659351	0.16998	0.829306716959969	-0.1328	42.03954802259887	90.88818036893646	2.197260273972603	36.26866487994312	1.077900134009198	88.42276991202004
PLD1	ENSG00000075651	104	124.13430406779	0.986059573756254	2.33333333333333	4.18773333333333	106.333333333333	128.322037401123	0.973516442737035	8.77975493085729	0.0890544205904007	0.964072254825637	0.068605	0.908674845360419	0.403	80.78531073446328	79.23024368025506	6.235616438356165	43.5377126292184	11.920992833420726	72.47567441589466
PLD2	ENSG00000129219	98	128.10867780547	0.90481445395352	0.666666666666667	1.39636666666667	98.6666666666667	129.505044472137	0.900631560158607	178.539248511605	0.0516880713403225	0.918139489375605	0.013352	0.937906102728531	2.1156	57.932203389830505	63.83511728535641	55.6931506849315	49.6636219438823	49.99126026918371	56.29551943133485
PLD3	ENSG00000105223	29	52.72498816236	0.749947484524091	0.666666666666667	0.79238	29.6666666666667	53.51736816236	0.753168633760569	21.1715602775807	0.0655835494399071	0.912125550707621	0.129729	0.849044674429107	2.0274	69.2316384180791	87.81598724664086	53.94520547945205	61.89903188754581	64.4467750393288	86.11548097651925
PLD4	ENSG00000166428	41	56.03411414368	0.949375589037688	1	1.5163	42	57.55041414368	0.943936673524694	41.0967802462648	0.0205803848803043	0.965576275662087	0.02195	0.937080423425427	1.641	15.757062146892656	67.87519927123662	44.04383561643835	45.98260679319587	11.588883062401678	61.81902930723067
PLD5	ENSG00000180287	29	53.28047490933	0.742128750001068	0.666666666666667	0.877123333333333	29.6666666666667	54.1575982426633	0.74426496686024	58640.9753086419	0.0576968714594841	0.897951310688389	0	0.957217092279283	3.7726	63.57062146892656	24.534274652698702	73.74246575342465	62.522561942788386	68.51948959972033	34.032511798636605
PLD5P1	ENSG00000283930	NA	NA	NA	NA	NA	NA	NA	NA	NA	NA	NA	0	NA	NA	NA	24.534274652698702	NA	NA	NA	NA
PLD6	ENSG00000179598	7	11.04479378204	1.19043542703462	0.666666666666667	0.7805	7.66666666666667	11.82529378204	1.18455556925729	29588.3434698209	0.0129703469574451	0.93791884581726	5.37e-4	0.957388850130272	1.6443	5.9491525423728815	49.51491687542701	44.12328767123287	27.976809057594494	23.6147526656179	28.112800792402254
PLEC	ENSG00000178209	166	695.375143496	0.271521563460909	3.33333333333333	9.494	169.333333333333	704.869143496	0.27289309443794	5.10299904108176	0.192031025886536	0.26484132438747	0.13092	0.452928043266627	3.9083	95.85875706214689	87.92530175358688	74.65753424657534	92.91144779303178	98.31031870885043	97.64027267960147
PLEK	ENSG00000115956	20	37.8112715525	0.768607286853131	0	0.29806	20	38.1093315525	0.762595869738563	184.51717117462	0.0331779718399048	0.936201984929607	0.01889	0.937438001442714	3.2895	32.51977401129943	66.64085629697108	70	61.11688453754854	36.91079648080172	60.41484588941327
PLEK2	ENSG00000100558	27	38.98670036622	0.955047791423667	0.333333333333333	0.54501	27.3333333333333	39.53171036622	0.951625420691681	58640.9753086419	0.0338682569563389	0.918388156494735	0	0.957425520461287	1.9544	33.6045197740113	24.534274652698702	52.37260273972603	45.298911557184276	49.233816931771834	26.096836217444505
PLEKHA1	ENSG00000107679	27	43.28864798783	0.860136867525236	11.3333333333333	15.5507	38.3333333333333	58.83934798783	0.852928230916194	339.718518612581	0.0334104113280773	0.934043198473099	0.01308	0.937874673560323	2.5707	32.90395480225989	63.68025506718288	62.7013698630137	53.76032379806377	40.86115480976519	56.5984967662996
PLEKHA2	ENSG00000169499	19	46.57848522405	0.598543286784443	0	2.62500666666667	19	49.2034918907167	0.566610997881302	58640.9753086419	0.0416593961417675	0.916903139491075	0	0.95713995555306	5.4227	45.175141242937855	24.534274652698702	82.28493150684932	74.73062407701143	57.2335838722834	35.72801957699703
PLEKHA3	ENSG00000116095	14	28.34598959514	0.772119309485092	2.33333333333333	5.9998	16.3333333333333	34.34578959514	0.719190736679002	58640.9753086419	0.0551528967916965	0.908615523718606	0	0.95737797884123	3.1404	61.45762711864406	24.534274652698702	68.7068493150685	64.32204780397089	66.22385363864126	28.643011128590572
PLEKHA4	ENSG00000105559	62	82.73545293806	0.925829842610809	0.333333333333333	0.700653333333333	62.3333333333333	83.4361062713933	0.922464491445476	171.973640517286	0.0310174822807312	0.937463029029448	0.023375	0.937014500425216	1.8119	29.72316384180791	68.42177180596674	48.635616438356166	47.814910025706936	30.519140010487675	61.958865000291325
PLEKHA5	ENSG00000052126	44	153.84461368941	0.367725809273308	3.33333333333333	9.94712933333333	47.3333333333333	163.791743022743	0.368201744000027	12.7391578875018	0.123849987983704	0.423622899318114	0.074876	0.877507099092218	6.0736	89.49717514124293	80.51924390799363	84.613698630137	87.43641634305092	96.0088562605605	79.69469207015091
PLEKHA6	ENSG00000143850	58	126.96392779381	0.568483011500779	0	0.788863333333333	58	127.752791127143	0.56497267407927	58640.9753086419	0.0818951949477196	0.876444515342973	0	0.95587757798856	8.0215	78.13559322033899	24.534274652698702	89.9013698630137	74.86189356232566	77.42236205791528	44.66002447124629
PLEKHA7	ENSG00000166689	95	184.16944254634	0.611743122663732	1	0.438711666666667	96	184.608154213007	0.616160310409446	37.2243281169638	0.0878590494394302	0.733001001599094	0.024524	0.934520746937967	6.009	80.35593220338984	68.86130721931222	84.42191780821918	71.25745227807252	88.93550078657577	64.09135931946629
PLEKHA8	ENSG00000106086	25	52.98407719142	0.658991946651818	3	4.2258	28	57.20987719142	0.671018772677737	58640.9753086419	0.0365783460438251	0.917542761104939	0	0.957138229515182	4.7735	37.717514124293785	24.534274652698702	79.43561643835616	67.63660230815512	52.840412515294524	35.76297850026219
PLEKHB1	ENSG00000021300	19	24.55446568278	1.13540404420183	0.333333333333333	0.609663333333333	19.3333333333333	25.1641290161133	1.12358361621397	794.433081785703	0.0426091812551022	0.917174522547456	0.005822	0.953271505546034	1.4147	46.45762711864407	58.04144841721703	36.76164383561644	31.83831975058797	55.45067878576007	48.57542387694459
PLEKHB2	ENSG00000115762	21	25.651872504380002	1.17887859009141	0.333333333333333	0.742433333333333	21.3333333333333	26.3943058377133	1.16056608039108	58640.9753086419	0.0259928479790687	0.93597951587496	0	0.957523886834411	1.2832	23.220338983050848	24.534274652698702	31.241095890410957	29.229338729967722	37.470139253044344	16.471479345102836
PLEKHD1	ENSG00000175985	46	65.43119366294	0.898895806091427	1.33333333333333	1.27468	47.3333333333333	66.70587366294	0.904094379132375	58640.9753086419	0.0240418128669262	0.936418228632157	0	0.957322175780089	2.3075	20.70056497175141	24.534274652698702	58.95068493150685	49.362796040037196	36.35145370855911	31.031870885043418
PLEKHF1	ENSG00000166289	1	2.6522104125	1.78864561274343	1.33333333333333	1.27206666666667	2.33333333333333	3.92427707916667	1.73020873417713	58640.9753086419	0.0299996361136436	0.932415869878902	0	0.957548488394611	1.7658	28.485875706214692	24.534274652698702	47.46027397260274	10.271837225838212	42.78972207656005	12.031696090427076
PLEKHF2	ENSG00000175895	0	1.02239574598	2.93011026829193	4.33333333333333	11.2995333333333	4.33333333333333	12.3219290793133	0.779956429396072	58640.9753086419	0.0686362013220787	0.896225705288774	0	0.957555670751587	1.8947	71.28248587570621	24.534274652698702	50.6986301369863	59.689328884756335	71.41525374351804	10.336188312066653
PLEKHG1	ENSG00000120278	20	36.81101306029	0.789492503040748	0.666666666666667	1.29413333333333	20.6666666666667	38.1051463936233	0.78330889037946	137.831893917588	0.0872814133763313	0.896164926833601	0.067857	0.896126955258726	2.5397	80.15819209039547	79.03894329309952	62.32054794520548	59.443198599792154	71.53760997494611	75.50544776554216
PLEKHG2	ENSG00000090924	60	103.96474184368	0.715527493580984	0	0.300106666666667	60	104.264848510347	0.71346798288227	15.0470584250385	0.0771130695939064	0.807309342937696	0.079773	0.878439922913858	2.6272	76.090395480226	81.37554087907083	63.326027397260276	64.71585625991358	85.85328905203053	79.59564178756628
PLEKHG3	ENSG00000126822	57	121.7971408967	0.583503680762007	1	2.96773333333333	58	124.764874230033	0.578502855628401	58640.9753086419	0.0857933312654495	0.875671013185943	0	0.956062253182096	7.5772	79.57062146892655	24.534274652698702	88.96438356164383	73.9265984794618	78.0399697022665	44.08320223737109
PLEKHG4	ENSG00000196155	76	148.93099790525	0.617596781153615	0	0.08444	76	149.01543790525	0.61724681827102	18.9886957567253	0.0519371032714844	0.712673664880027	0.112764	0.853627654457351	7.3485	58.220338983050844	85.6524709633341	88.38082191780822	71.18087841163923	89.553108430927	85.15993707393812
PLEKHG4B	ENSG00000153404	101	147.80341889808	0.80621277492561	0	0.117913333333333	101	147.921332231413	0.805570114166452	361.045096487457	0.0449276752769947	0.916419723112114	0.009513	0.938270505518516	3.8047	49.77966101694915	61.10680938282851	73.93424657534247	57.496034567631135	59.20293654955427	54.21546349705763
PLEKHG5	ENSG00000171680	42	110.96397187588	0.489563824801788	0.333333333333333	1.24266666666667	42.3333333333333	112.206638542547	0.487485646670911	23.7511820105288	0.0809129402041435	0.649180691744538	0.048672	0.909148482100834	7.928	77.7231638418079	75.21293554998861	89.68219178082192	79.72433408084012	91.10878051622677	72.35331818446659
PLEKHG6	ENSG00000008323	84	108.67843625944	0.926694300172788	0	0.026537	84	108.70497325944	0.926468076055286	124.056800147012	0.0406591631472111	0.934569879523425	0.035	0.919692546838121	1.6173	43.61581920903955	72.11569118651788	43.320547945205476	47.43751025542854	40.092058497931596	66.47439258870827
PLEKHG7	ENSG00000187510	60	66.36756078648	1.12087336449702	0	0	60	66.36756078648	1.12087336449702	58640.9753086419	0.0264223050326109	0.935804356892088	0	0.957528874186067	0.9718	23.72316384180791	24.534274652698702	18.778082191780822	32.05163266422359	37.81390199848511	15.702383033269243
PLEKHH1	ENSG00000054690	93	151.08740386214	0.731334366604351	0	0	93	151.08740386214	0.731334366604351	58640.9753086419	0.057602982968092	0.897346895913884	0	0.956403213066529	5.1088	63.51977401129943	24.534274652698702	81.05753424657534	63.452387463764154	69.44007457903629	42.64988638349939
PLEKHH2	ENSG00000152527	117	204.01030302139	0.668681349302957	1	0.652733333333333	118	204.663036354723	0.671804328057607	4047.17520557613	0.0833587795495987	0.875861620235748	0.002085	0.951685199888475	6.9786	78.64406779661017	52.935549988613076	87.43013698630136	67.55455887983373	77.90596049641671	49.496008856260566
PLEKHH3	ENSG00000068137	43	70.31249102994	0.788608120678462	0	0	43	70.31249102994	0.788608120678462	58640.9753086419	0.0546168275177479	0.907755458510251	0	0.957172020995375	3.4474	60.87005649717514	24.534274652698702	71.30958904109589	58.99469452496855	66.56761638408204	35.011361650061176
PLEKHJ1	ENSG00000104886	16	22.6422013194	1.07326948209871	0.333333333333333	0.0588066666666667	16.3333333333333	22.7010079860667	1.08810911550323	58640.9753086419	0.0208476129919291	0.937322595325064	0	0.957493716417944	1.627	16.163841807909606	24.534274652698702	43.654794520547945	34.48558770442489	31.94662937714851	20.287828468216517
PLEKHM1	ENSG00000225190	12	29.13836860737	0.667249755533581	0	0.04449	12	29.18285860737	0.666232516543286	7.27280324658507	0.0558054260909557	0.990531084703695	0.116228	0.859975846521911	2.2679	62.07344632768361	86.13983147346845	58.205479452054796	68.00853251654542	7.055876012352158	83.79653906659675
PLEKHM1P1	ENSG00000214176	NA	NA	NA	NA	NA	NA	NA	NA	NA	NA	NA	0	NA	NA	NA	24.534274652698702	NA	NA	NA	NA
PLEKHM2	ENSG00000116786	69	135.84955644312	0.620587062145536	0.333333333333333	1.03836666666667	69.3333333333333	136.887923109787	0.618554168006715	12.0500910855017	0.0368999838829041	0.691480554152946	0.074085	0.884769147103487	3.4037	38.175141242937855	80.38260077431109	70.91506849315068	71.10430454520593	90.07749227990445	78.9722076560042
PLEKHM3	ENSG00000178385	41	71.48323052733	0.744194403763305	3.66666666666667	4.81126666666667	44.6666666666667	76.2944971939967	0.751311827249542	58640.9753086419	0.0254098046571016	0.935266034843595	0	0.957103354949261	4.0009	22.48587570621469	24.534274652698702	75.13972602739726	62.063118744188586	38.89762861970518	36.316494785293955
PLEKHN1	ENSG00000187583	54	96.5119086142	0.70188321769665	0.333333333333333	0.2052	54.3333333333333	96.7171086142	0.704223024118331	58640.9753086419	0.0316714867949486	0.918892543117626	0	0.956827204319204	4.9468	30.548022598870055	24.534274652698702	80.32876712328768	65.3776732483728	49.11728718755462	39.678377905960495
PLEKHO1	ENSG00000023902	10	21.36384708081	0.793968388350717	0	0.53396	10	21.89780708081	0.774608122773473	58640.9753086419	0.0422973036766052	0.917000951331976	0	0.95742110416612	2.9154	46.067796610169495	24.534274652698702	66.4876712328767	60.115954712027566	56.645108663986484	26.382334090776666
PLEKHO2	ENSG00000241839	15	23.64163750572	0.976968272800519	0.333333333333333	0.215613333333333	15.3333333333333	23.8572508390533	0.984991222177654	58640.9753086419	0.029573880136013	0.932402726616559	0	0.957465063386272	1.9568	28.016949152542374	24.534274652698702	52.47945205479452	42.52584367992124	42.80137505098176	23.136980714327322
PLEKHS1	ENSG00000148735	14	16.90485922168	1.29468607965704	0	0	14	16.90485922168	1.29468607965704	173.514431359176	0.0165188610553741	0.954877612811034	0.008798	0.940947696567018	1.2524	10.463276836158192	60.546572534730124	30.019178082191782	22.097030027894775	14.636135873681752	52.40925246169085
PLET1	ENSG00000188771	11	12.89096816152	1.41242411142196	0	0	11	12.89096816152	1.41242411142196	58640.9753086419	0.0159579832106829	0.93772161053202	0	0.957552234400093	1.2159	9.751412429378531	24.534274652698702	28.745205479452057	17.163485204835098	26.679484938530564	11.245120316960893
PLG	ENSG00000122194	36	114.2869595783	0.415976884064806	2.66666666666667	10.6378333333333	38.6666666666667	124.924792911633	0.404746168688612	6.46765281910357	0.0614541210234165	0.456162609562262	0.27621	0.691246868016324	4.8134	66.46892655367232	94.21999544522888	79.62191780821918	85.1774872832686	95.36211618015498	94.11524791703083
PLGLA	ENSG00000240935	NA	NA	NA	NA	NA	NA	NA	NA	NA	NA	NA	0	NA	NA	NA	24.534274652698702	NA	NA	NA	NA
PLGLB1	ENSG00000183281	0	0.73831935299	4.05750203001189	0	0	0	0.73831935299	4.05750203001189	58640.9753086419	0.0151622919365764	0.937768968546375	0	0.957559182073773	1.7915	8.68361581920904	24.534274652698702	48.09315068493151	2.2261116884537557	25.805511856901475	9.607877410709094
PLGLB2	ENSG00000125551	1	0.97701762612	4.85545438645743	0	0	1	0.97701762612	4.85545438645743	58640.9753086419	0.015698492527008	0.937740638109033	0	0.957569144979509	1.369	9.389830508474576	24.534274652698702	34.64109589041096	1.443964338456496	26.271630833770317	7.0325700635087145
PLGRKT	ENSG00000107020	17	16.893661464	1.50939629855811	0.333333333333333	0.205396666666667	17.3333333333333	17.099058130666702	1.51454731367299	416.889342809363	0.020569946616888	0.938309474496211	0.005746	0.953982494437747	0.9491	15.72316384180791	57.94124345251651	17.947945205479453	14.324782584914956	21.412340499912602	47.893724873273904
PLIN1	ENSG00000166819	35	51.24733862522	0.90549356193723	0	0.248663333333333	35	51.4960019585533	0.901121124488505	6.34700241884829	0.0472430400550365	0.998577843589309	0.15624	0.847698117669942	0.6035	52.847457627118644	90.20268731496243	9.123287671232877	49.58704807744899	4.200897279030471	86.32523451611024
PLIN2	ENSG00000147872	33	38.4925739443	1.14632714026314	0	0.330306666666667	33	38.8228806109667	1.13657414175682	6686.95184496021	0.0571306794881821	0.906367576219025	0.001552	0.956956278108089	1.174	63.118644067796616	51.783192894557054	27.024657534246575	30.83192036317891	66.94633805278798	38.32663287304084
PLIN3	ENSG00000105355	30	38.24003325312	1.06408138625585	0	0.4867	30	38.72673325312	1.05070849452997	58640.9753086419	0.0430254004895687	0.916964670619752	0	0.95748208207672	1.4581	47.14689265536723	24.534274652698702	38.33972602739726	37.31335120056883	56.883994639631766	21.493911320864655
PLIN4	ENSG00000167676	39	40.16693097176	1.26820087445894	1.33333333333333	2.19976666666667	40.3333333333333	42.3666976384267	1.23789584417057	22.7593070073115	0.0476996004581451	0.971441714649236	0.107793	0.872886682315309	0.8251	53.32768361581921	85.1104531997267	13.994520547945205	25.061532571241045	10.044863951523624	81.8679717998019
PLIN5	ENSG00000214456	32	33.1632507412	1.29608686603261	0	0	32	33.1632507412	1.29608686603261	58640.9753086419	0.0241970960050821	0.936775528906108	0	0.957574964720673	0.8827	20.937853107344633	24.534274652698702	15.621917808219177	22.03686484712574	35.22111518965217	6.1236380586144605
PLK1	ENSG00000166851	5	53.95103829012	0.194862513158839	6.66666666666667	36.9273333333333	11.6666666666667	90.8783716234533	0.209422150429201	58640.9753086419	0.11788646131753901	0.851333400097229	0	0.956554589428013	18.474	88.49717514124293	24.534274652698702	98.48219178082192	96.23694142099218	82.3399172638816	41.81669871234632
PLK2	ENSG00000145632	23	71.41698826983	0.45626937289304	10.6666666666667	40.3146666666667	33.6666666666667	111.731654936497	0.401727364814492	3118.8384973821	0.199133440852165	0.774531027321368	0.003769	0.951251502541176	8.8933	96.1864406779661	55.65930312001822	91.5178082191781	85.32516545424711	87.25164598263707	49.74072131911671
PLK3	ENSG00000173846	35	76.86594595274	0.60370212863944706	8.33333333333333	11.3210666666667	43.3333333333333	88.1870126194067	0.63301499653351	58640.9753086419	0.0477175451815128	0.914657185685051	0	0.956816853449916	6.1703	53.34463276836158	24.534274652698702	84.9917808219178	70.11431384346113	62.43663695158189	39.789081162966845
PLK4	ENSG00000142731	45	89.09942029347	0.647533897124152	6	16.1376	51	105.23702029347	0.611970519347791	4.98559690138846	0.0629073902964592	0.692068564480851	0.157867	0.810401812065577	1.6443	67.47457627118644	90.28239580961058	44.12328767123287	71.59109555324619	90.04835984385014	89.65215871351162
PLK5	ENSG00000185988	26	38.4130624179	0.939175525529053	0	0	26	38.4130624179	0.939175525529053	76.5875349291747	0.018589211627841	0.957843165307998	0.024512	0.936414162677187	2.0454	13.016949152542374	68.84764290594397	54.24383561643835	46.365476125362356	13.167861096544897	62.93188836450504
PLLP	ENSG00000102934	9	13.76757999219	1.14073907186482	0	0	9	13.76757999219	1.14073907186482	58640.9753086419	0.0204075146466494	0.937386374024721	0	0.957513871392421	1.6501	15.480225988700566	24.534274652698702	44.28767123287671	30.5310944593338	31.334848220008155	17.805744916389912
PLN	ENSG00000198523	1	0.5731351325	8.27704366629553	0	0	1	0.5731351325	8.27704366629553	3.9784011907135	0.0814063102006912	0.998946924640588	0.2218	0.805052477523071	1.2936	77.9322033898305	92.78524254156228	31.676712328767128	0.3828693321664929	1.6022839829866484	89.97261551010895
PLOD1	ENSG00000083444	63	91.02502488846	0.85363734336745	1.33333333333333	1.13363333333333	64.3333333333333	92.1586582217933	0.859087149348579	11.6682077193496	0.0612130053341389	0.920244936920198	0.09054	0.876942546227493	1.2858	66.30508474576271	82.93782737417445	31.326027397260276	53.22430673303069	48.7210860572161	80.0792402260677
PLOD2	ENSG00000152952	52	81.48088969656	0.804062515382552	2.33333333333333	3.21096666666667	54.3333333333333	84.6918563632267	0.80421445032638	9.9711942572674	0.047225434333086	0.908971274680568	0.09193	0.876572901373195	1.597	52.83050847457628	83.12912776133	42.71506849315069	57.638243176721545	66.08401794558061	80.38221756103246
PLOD3	ENSG00000106397	72	104.27377236823	0.840084535532064	3.66666666666667	3.06594333333333	75.6666666666667	107.339715701563	0.853501851721732	8.93617073360505	0.0809861570596695	0.891514739911332	0.095926	0.874870172744332	1.2029	77.76836158192091	83.70758369391939	28.208219178082196	53.716567302959035	74.4799860164307	81.16879333449863
PLP1	ENSG00000123560	1	7.278088	0.651800928814075	2.66666666666667	15.2554133333333	3.66666666666667	22.5335013333333	0.385738679215503	NA	NA	NA	0.142348	NA	3.1682	NA	89.13231610111592	68.91506849315068	86.32062571788	NA	NA
PLP2	ENSG00000102007	2	3.388417	1.85803389071416	0	0	2	3.388417	1.85803389071416	NA	NA	NA	0.129513	NA	1.0168	NA	87.77954907765884	20.421917808219177	8.773177268500802	NA	NA
PLPBP	ENSG00000147471	19	26.64935991777	1.0461504413415	1	0.736066666666667	20	27.3854265844367	1.06122206096838	11.9484450821845	0.0445564314723015	0.980838920081195	0.071697	0.897613637536926	1	49.327683615819204	79.92712366203598	19.81917808219178	36.49838647924302	7.760880964866274	73.94394919303153
PLPP1	ENSG00000067113	23	25.94528286588	1.25592712248426	1	0.955766666666667	24	26.9010495325467	1.25468722824121	58640.9753086419	0.0280287452042103	0.934723788064873	0	0.957547122561037	1.1047	25.870056497175142	24.534274652698702	24	24.224689602362844	39.864825496708036	12.474509118452488
PLPP2	ENSG00000141934	21	35.02397059636	0.863421330484759	0.666666666666667	0.5313	21.6666666666667	35.55527059636	0.872551043066254	58640.9753086419	0.0213575791567564	0.937173652070203	0	0.957389103925778	2.5213	16.971751412429377	24.534274652698702	62.04931506849315	52.02647267953837	33.187671153061814	28.101147817980547
PLPP3	ENSG00000162407	6	27.01824213118	0.438311108284641	0	2.6003	6	29.61854213118	0.399830471060004	85.4905053953645	0.0916255861520767	0.892552902138852	0.019313	0.937506709161988	6.6317	81.68926553672317	66.80027328626737	86.32328767123288	85.42908713012088	74.10126434772475	60.10604206723767
PLPP4	ENSG00000203805	16	23.99475306042	1.01277073460417	0	1.23803333333333	16	25.2327863937533	0.963079673581477	58640.9753086419	0.021932540461421	0.937145854630579	0	0.957474977411458	1.8127	17.875706214689266	24.534274652698702	48.65753424657534	44.325329541103756	33.3391598205442	22.193089786167917
PLPP5	ENSG00000147535	22	19.53467294866	1.60815644512027	2.66666666666667	2.11376666666667	24.6666666666667	21.6484396153267	1.59496700494812	58640.9753086419	0.0366412401199341	0.917922406580604	0	0.957610905320825	0.7466	37.813559322033896	24.534274652698702	12.043835616438356	12.579992342613352	50.95263065897571	2.0684029598555043
PLPP6	ENSG00000205808	14	21.5435923219	1.01591626808787	0	0.35	14	21.8935923219	0.999675411466313	58640.9753086419	0.0115148704499006	0.938068440564388	0	0.957479785558892	1.8342	4.502824858757062	24.534274652698702	49.180821917808224	41.366296559645576	22.472761172289225	21.756103245353373
PLPP7	ENSG00000160539	5	13.70938257106	0.766849626833973	0	0.793	5	14.50238257106	0.724917775215822	58640.9753086419	0.0234390366822481	0.936790097038406	0	0.957456372562975	3.0322	19.779661016949152	24.534274652698702	67.68767123287671	63.889952414811574	35.16867680475441	23.941035949426094
PLPPR1	ENSG00000148123	10	30.23540864754	0.561005125925492	0	1.05621	10	31.291618647540002	0.542069089706722	58640.9753086419	0.037007424980402	0.917553795357999	0	0.957273726111964	5.3458	38.32768361581921	24.534274652698702	82.03835616438356	76.24569272001312	52.76466818155334	32.459360251704254
PLPPR2	ENSG00000105520	7	37.06675641565	0.354714441560385	0.333333333333333	2.72643333333333	7.33333333333333	39.7931897489833	0.341237068097803	58640.9753086419	0.0176021680235863	0.937483117839483	0	0.957072273404076	9.6212	11.790960451977401	24.534274652698702	92.68493150684931	89.17573702346442	30.30355998368583	36.747654838897624
PLPPR3	ENSG00000129951	15	49.0318571568	0.47106373487499	2	4.56796666666667	17	53.5998238234667	0.475733468207622	58640.9753086419	0.0275591108947992	0.932620507765139	0	0.9569905581692	7.6449	25.19774011299435	24.534274652698702	89.0958904109589	80.64322047803971	42.56831556254734	37.9187787682806
PLPPR4	ENSG00000117600	11	25.84489454076	0.704491721650811	0.666666666666667	2.69223333333333	11.6666666666667	28.5371278740933	0.666918692618865	34.3323519887232	0.0345693007111549	0.955444826157681	0.119745	0.853560143421482	2.5848	34.728813559322035	86.71828740605785	62.865753424657534	67.9483673357764	14.274893666608406	85.1774165355707
PLPPR5	ENSG00000117598	11	28.59476977461	0.636742816760517	0.666666666666667	5.09823333333333	11.6666666666667	33.6930031079433	0.564863391723037	58640.9753086419	0.0204163771122694	0.937269822773833	0	0.957321350188625	4.3876	15.50282485875706	24.534274652698702	77.37808219178082	74.88377180987803	32.44770727728252	31.08430926994116
PLRG1	ENSG00000171566	24	68.60706080084	0.491966903709091	5.33333333333333	25.471	29.3333333333333	94.07806080084	0.424375521614634	58640.9753086419	0.0965095013380051	0.871306358381917	0	0.95672186704894	8.0352	83.29378531073446	24.534274652698702	89.92876712328767	83.97965322977629	79.36840878634271	40.69801316786109
PLS1	ENSG00000120756	26	64.59608395413	0.558495281372316	0.333333333333333	1.08400333333333	26.3333333333333	65.6800872874633	0.555157326698623	3.32949391612201	0.0774245411157608	0.596320152273572	0.210371	0.788219328025082	1.5965	76.26553672316383	92.45274424960147	42.69315068493151	75.40884975113494	92.37895472819437	90.84658859173804
PLS3	ENSG00000102024	4	22.234544	0.411680087823594	4	14.2715666666667	8	36.5061106666667	0.395403658499738	NA	NA	NA	0.291391	NA	2.0093	NA	94.56615805055796	53.61917808219177	85.66974785319695	NA	NA
PLSCR1	ENSG00000188313	14	30.28709347255	0.722634079519958	0	0.697933333333333	14	30.9850268058833	0.706356849390085	33.739939239401	0.0503374449908733	0.942102880332947	0.045379	0.916703628664635	3.0466	56.49717514124294	74.4887269414712	67.83287671232877	65.19170814417765	19.373069976111395	69.43424809182544
PLSCR2	ENSG00000163746	5	9.25013586815	1.13652762063095	0	0	5	9.25013586815	1.13652762063095	58640.9753086419	0.019328560680151	0.937492679713797	0	0.957517862444563	1.8345	14.016949152542374	24.534274652698702	49.1945205479452	30.837389925067	30.198683213890348	17.205616733671263
PLSCR3	ENSG00000187838	9	32.45547552979	0.483900363983269	0	0	9	32.45547552979	0.483900363983269	58640.9753086419	0.0260854717344046	0.935014503115079	0	0.957212210574109	6.588	23.36723163841808	24.534274652698702	86.17260273972602	80.03062954657332	39.375400570995744	34.14904154285381
PLSCR4	ENSG00000114698	24	32.80574483803	1.02885648356452	0	0.0556733333333333	24	32.8614181713633	1.02711340998009	58640.9753086419	0.0556943155825138	0.908763756316989	0	0.957469614328816	1.6521	61.98870056497176	24.534274652698702	44.345205479452055	39.096428376087076	66.17724174095437	22.705820660723646
PLSCR5	ENSG00000231213	38	26.58504002942	1.87355232894222	0	0	38	26.58504002942	1.87355232894222	1651.14985946426	0.0179255958646536	0.937668585110697	0.004157	0.956267208581967	0.1232	12.163841807909606	56.137554087907084	3.6109589041095886	8.581742602417535	27.576763969003096	43.232535104585445
PLSCR5-AS1	ENSG00000241457	NA	NA	NA	NA	NA	NA	NA	NA	NA	NA	NA	0	NA	NA	NA	24.534274652698702	NA	NA	NA	NA
PLTP	ENSG00000100979	41	48.12844053342	1.10532191635051	0	0	41	48.12844053342	1.10532191635051	244.91365514363	0.0442198701202869	0.930930873442922	0.009317	0.943504828963042	1.1053	48.898305084745765	60.951947164654975	24.027397260273972	33.26587540338018	43.92006059546699	52.01305133135233
PLVAP	ENSG00000130300	31	41.93597069333	0.997654988775897	0	0.393733333333333	31	42.3297040266633	0.988375216254928	50.5935738358574	0.0367965437471867	0.95462456440247	0.026738	0.935166075334061	1.4449	38.0225988700565	69.7107720337053	37.841095890410955	42.285182956845155	14.799277515585857	63.88160577987531
PLXDC1	ENSG00000161381	37	54.15495480291	0.898818683658119	0	0.589666666666667	37	54.7446214695767	0.889137304868699	58640.9753086419	0.0505505949258804	0.914314763631977	0	0.957352388922789	2.2963	56.71186440677967	24.534274652698702	58.76712328767123	50.659082207515176	62.827011594709546	29.720911262599785
PLXDC2	ENSG00000120594	36	63.66666349413	0.746713126234498	4	10.27408	40	73.94074349413	0.704204024121973	123.932741088885	0.0727570056915283	0.904413612630488	0.014144	0.93781649985771	3.8658	73.70621468926554	64.43634707355955	74.35616438356163	65.38314281026089	67.36584513196993	57.163666025753074
PLXNA1	ENSG00000114554	73	251.57233565108	0.352562116036043	9	27.6644	82	279.23673565108	0.352861713339898	12.4423636533822	0.238902181386948	0.373256212541741	0.309158	0.627631059407777	2.8483	97.80790960451978	94.96242313823731	65.83561643835615	88.47563310178855	96.80708500844841	95.57769620695683
PLXNA2	ENSG00000076356	85	198.96210081732	0.511659049264859	10.6666666666667	20.3934333333333	95.6666666666667	219.355534150653	0.516909639315705	12.9945337410493	0.198869064450264	0.540545575916692	0.112485	0.836517872736058	3.9101	96.17514124293785	85.62514233659758	74.66301369863014	77.79904829623148	93.56173163199907	87.30408436753481
PLXNA3	ENSG00000130827	17	44.862666	0.568384190160596	1	5.28215666666667	18	50.1448226666667	0.532293642534462	NA	NA	NA	0.268046	NA	2.0096	NA	94.02414028695058	53.630136986301366	76.85281408959142	NA	NA
PLXNA4	ENSG00000221866	41	208.56562532521	0.255063220693305	9.66666666666667	57.7234666666667	50.6666666666667	266.289091991877	0.240454654732693	740.13777755275	0.251840025186539	0.699849962865014	0.006622	0.937642455875552	23.0645	98.1638418079096	58.77476656797997	99.32602739726028	94.63982934966909	89.92600361242206	58.92909165064383
PLXNB1	ENSG00000164050	96	230.46670457001	0.493555968599565	0	1.1639	96	231.63060457001	0.49107594316027	26.491805000751	0.133362278342247	0.563837773507098	0.039646	0.915703310791576	7.216	91	73.27260305169665	88.07671232876713	79.5110211672045	93.13057157839539	70.37813901998486
PLXNB2	ENSG00000196576	75	372.9929298631	0.243664465435405	1.33333333333333	4.38066666666667	76.3333333333333	377.373596529767	0.244701528206091	13.9742800273914	0.143526524305344	0.263093160962801	0.350405	0.536503056985498	3.4026	92.19209039548024	95.70940560236848	70.8986301369863	94.43198599792157	98.33945114490474	96.82456447008099
PLXNB3	ENSG00000198753	30	45.833286	0.887793809818688	0	0	30	45.833286	0.887793809818688	NA	NA	NA	0.077078	NA	1.7357	NA	80.92461853791846	46.61643835616439	50.746595197724666	NA	NA
PLXNC1	ENSG00000136040	67	171.99763504105	0.477379240763956	1.33333333333333	3.10586666666667	68.3333333333333	175.103501707717	0.477283457631618	146.705520553778	0.103491738438606	0.806156717860737	0.017588	0.936815880990918	10.341	85.19774011299435	66.14438624459122	93.66027397260274	80.4955423070612	85.91738041135	62.372545592262426
PLXND1	ENSG00000004399	52	220.97420521328	0.296485868392602	0.333333333333333	1.9368	52.3333333333333	222.91100521328	0.295574224369445	3.08405032870579	0.137042313814163	0.296526026497094	0.554434	0.381049278257445	0.8499	91.42937853107344	97.73172398086997	14.695890410958903	91.82300497730132	97.83837324477072	98.3161451960613
PM20D1	ENSG00000162877	46	46.54309994451	1.26368517871166	0	0.114526666666667	46	46.6576266111767	1.26058331387743	2175.20114360834	0.0385067798197269	0.917591727933365	0.004488	0.955192291968931	0.6868	40.378531073446325	56.56114780232293	10.717808219178082	23.940272384182023	52.56656761638408	46.22734953096778
PM20D2	ENSG00000146281	29	36.10448868093	1.0951816155981	0	0.0670666666666667	29	36.1715553475967	1.09315100951421	58640.9753086419	0.0337800793349743	0.920826770533857	0	0.957496954461507	1.3689	33.45762711864407	24.534274652698702	34.635616438356166	34.16835311491549	48.5288119792577	19.9498922099866
PMAIP1	ENSG00000141682	3	2.49447940571	3.10832653506146	0	0	3	2.49447940571	3.10832653506146	64.0609220464501	0.0505505055189133	0.948900027180867	0.025549	0.936426172046826	1.094	56.706214689265536	69.2644044636757	23.523287671232875	3.4020674943937053	17.43284973489483	62.92023539008332
PMCH	ENSG00000183395	4	10.50886520764	0.871028302845003	0	0	4	10.50886520764	0.871028302845003	1916.36160836381	0.0410505458712578	0.917193857333405	0.002721	0.956296221461447	2.5616	44.259887005649716	54.0879070826691	62.5972602739726	52.18508997429306	55.32832255433199	43.127658334789956
PMCHL1	ENSG00000168967	NA	NA	NA	NA	NA	NA	NA	NA	NA	NA	NA	0	NA	NA	NA	24.534274652698702	NA	NA	NA	NA
PMEL	ENSG00000185664	47	50.91318239418	1.1772092576192	0	0.0639433333333333	47	50.9771257275133	1.17573262113001	9.27820806445119	0.0361808016896248	0.998587045261465	0.112877	0.877406941057786	0.751	37.197740112994346	85.65702573445685	12.175342465753424	28.397965322977626	4.1775913301870276	79.75878342947037
PMEPA1	ENSG00000124225	4	12.1826110015	0.751359378175215	0	0.349666666666667	4	12.5322776681667	0.73039548508317	55.8729460129116	0.0670795291662216	0.932700074350416	0.104966	0.869714850326548	2.4881	70.27118644067797	84.75518105215212	61.561643835616444	63.50708308264508	42.480918254384434	82.52636485462915
PMF1	ENSG00000160783	15	18.89126794806	1.22263523145418	0	0	15	18.89126794806	1.22263523145418	39.7712051211705	0.0373072847723961	0.962740151946417	0.02568	0.93660013192566	1.1224	38.79661016949152	69.31906171714871	24.64109589041096	25.925723349559703	12.130746373011718	62.7454407737575
PMF1-BGLAP	ENSG00000260238	19	24.19587721596	1.15223099334683	0	0	19	24.19587721596	1.15223099334683	58640.9753086419	0.00356254423968493	0.955613273975004	0	0.957515327907131	1.377	0.14124293785310735	24.534274652698702	35.06575342465754	29.814581851993665	14.181669871234632	17.590164889588067
PMFBP1	ENSG00000118557	123	137.82439524562	1.03658695330758	0	0	123	137.82439524562	1.03658695330758	1949.92224866587	0.0455558262765407	0.916607465462345	0.00184	0.956891800970336	0.9991	50.66101694915254	52.47096333409246	19.78630136986301	38.37444620685883	58.620287828468214	39.08407621045272
PMIS2	ENSG00000283758	NA	NA	NA	NA	NA	NA	NA	NA	NA	NA	NA	0	NA	NA	NA	24.534274652698702	NA	NA	NA	NA
PML	ENSG00000140464	27	66.95212508155	0.556131146461777	2.33333333333333	5.95023333333333	29.3333333333333	72.9023584148833	0.547642449338086	6.77895359442996	0.0798434987664223	0.635207523647825	0.106201	0.87423688198164	6.7285	77.27118644067797	84.87815987246641	86.66301369863014	75.86282338784663	91.41758433840238	81.40767931014392
PMM1	ENSG00000100417	21	27.52417639446	1.09868658221704	0.333333333333333	0.290166666666667	21.3333333333333	27.8143430611267	1.10131438313674	58640.9753086419	0.0414672568440437	0.917161822595012	0	0.957498986058495	1.4717	44.836158192090394	24.534274652698702	38.82739726027397	33.53935349778483	55.538076093922975	19.66439433665444
PMM2	ENSG00000140650	33	37.2955699384	1.18311859247136	1.33333333333333	2.17803333333333	34.3333333333333	39.4736032717333	1.15635096074976	12.4698177889908	0.0640992745757103	0.972190154008133	0.090134	0.887207950275511	0.2202	68.15819209039547	82.8786153495787	4.328767123287671	29.513755948148557	9.637009846763391	78.62261842335256
PMP2	ENSG00000147588	6	10.08033297496	1.17480203102788	0	0.0260516666666667	6	10.1063846416267	1.17177369280437	8.05040137880112	0.0156496968120336	0.998940688551544	0.155877	0.848305430033624	1.7171	9.32768361581921	90.16852653154179	46.12328767123287	28.611278236613245	1.7945580609450644	86.2261842335256
PMP22	ENSG00000109099	2	16.1941948793	0.388768547544126	0	0	2	16.1941948793	0.388768547544126	5.76003175515182	0.115231618285179	0.724527205582084	0.216911	0.786917942747514	5.1126	88.00564971751412	92.644044636757	81.08493150684932	86.08543455669201	89.24430460875138	90.91650643826837
PMPCA	ENSG00000165688	46	67.56024949986	0.870568507466726	3.66666666666667	5.616	49.6666666666667	73.17624949986	0.859776181301675	10.4819987148881	0.0479104891419411	0.962311240411042	0.166451	0.815553291056395	0.6846	53.59887005649717	90.74925984969255	10.676712328767124	53.17508067603785	12.19483773233118	89.11029540290158
PMPCB	ENSG00000105819	36	47.9945424143	0.99054456909369	6.33333333333333	9.09966666666667	42.3333333333333	57.0942090809667	0.958050328241037	17.492518395405	0.0381882898509502	0.968039555190184	0.073813	0.893620809202523	0.9354	40.016949152542374	80.31427920746982	17.4027397260274	44.77930317781546	11.122764085532836	77.23591446716775
PMS1	ENSG00000064933	74	80.32029068482	1.11790328834131	5	4.68166666666667	79	85.0019573514867	1.12065923215253	112.031894941749	0.0515386536717415	0.935627596473631	0.034439	0.925708302010201	0.4264	57.8135593220339	71.96082896834433	6.493150684931506	32.06804134988788	38.111052846239005	65.89757035483308
PMS2	ENSG00000122512	48	67.946933417	0.89855221177111	0	0.267073333333333	48	68.2140067503333	0.895034175728306	16.2230577452651	0.046547781676054	0.953066756588334	0.095453	0.875151518236695	1.1199	51.909604519774014	83.6301525848326	24.542465753424658	50.155882513810646	15.574200314630303	81.02895764143798
PMS2CL	ENSG00000187953	NA	NA	NA	NA	NA	NA	NA	NA	NA	NA	NA	0	NA	NA	NA	24.534274652698702	NA	NA	NA	NA
PMS2P1	ENSG00000078319	NA	NA	NA	NA	NA	NA	NA	NA	NA	NA	NA	0	NA	NA	NA	24.534274652698702	NA	NA	NA	NA
PMS2P12	ENSG00000228546	NA	NA	NA	NA	NA	NA	NA	NA	NA	NA	NA	0	NA	NA	NA	24.534274652698702	NA	NA	NA	NA
PMS2P3	ENSG00000127957	NA	NA	NA	NA	NA	NA	NA	NA	NA	NA	NA	0	NA	NA	NA	24.534274652698702	NA	NA	NA	NA
PMS2P4	ENSG00000067601	NA	NA	NA	NA	NA	NA	NA	NA	NA	NA	NA	0	NA	NA	NA	24.534274652698702	NA	NA	NA	NA
PMS2P5	ENSG00000123965	NA	NA	NA	NA	NA	NA	NA	NA	NA	NA	NA	0	NA	NA	NA	24.534274652698702	NA	NA	NA	NA
PMVK	ENSG00000163344	8	15.73765077393	0.917204856210677	0.333333333333333	0.465266666666667	8.33333333333333	16.2029174405967	0.917107304299089	13.2625592338643	0.0210801847279072	0.996229292715627	0.094725	0.877013486281838	1.5843	16.531073446327685	83.52083807788658	42.3013698630137	48.252474976754364	6.088679135349295	80.03845481559168
PNCK	ENSG00000130822	9	14.9724057	1.04894408666174	1.33333333333333	0.79862	10.3333333333333	15.7710257	1.10192827567366	NA	NA	NA	0	NA	1.8512	NA	24.534274652698702	49.63835616438356	33.4846578789039	NA	NA
PNISR	ENSG00000132424	15	53.27347680623	0.433557769171885	1.66666666666667	5.41633333333333	16.6666666666667	58.6898101395633	0.427680994222272	58640.9753086419	0.0671467259526253	0.895664191783841	0	0.956884341734741	8.6523	70.34463276836158	24.534274652698702	91.08493150684932	83.7499316304764	72.12025869603217	39.17730000582649
PNKD	ENSG00000127838	29	38.3188620077	1.03189317668095	0	0.03525	29	38.3541120077	1.0309447976787	5.69385227264874	0.0485852770507336	0.998891306487968	0.237496	0.78866126292561	1.5278	54.44067796610169	93.20883625597813	40.652054794520545	38.806541596018164	2.575307347200379	90.80580318126202
PNKP	ENSG00000039650	66	74.76868995902	1.08344567762643	3.33333333333333	3.78033333333333	69.3333333333333	78.5490232923533	1.07795860267029	5.56748875026532	0.076397679746151	0.99874591040851	0.136877	0.854599279797041	-0.1989	75.71751412429379	88.6312912776133	1.9780821917808218	35.21303943554122	3.62407504515528	84.92105109829284
PNLDC1	ENSG00000146453	54	71.18728150262	0.951575724403616	0	0	54	71.18728150262	0.951575724403616	310.308383420592	0.0127333784475922	0.95234391903419	0.005518	0.953171736546157	1.8157	5.723163841807909	57.71122751081759	48.73424657534247	45.30985068096045	15.888830624016776	48.656994697896636
PNLIP	ENSG00000175535	45	53.34349856291	1.08157313278003	0.333333333333333	0.716833333333333	45.3333333333333	54.0603318962433	1.07414590183123	12.1388494591752	0.0256105177104473	0.997268405923344	0.074654	0.899874813001097	0.9896	22.76271186440678	80.49191528125712	19.372602739726027	35.50839577749822	5.575948260793567	73.5186156266387
PNLIPRP1	ENSG00000187021	51	50.41832683099	1.277352066432	0	0.11566	51	50.53398683099	1.27442851835538	29554.8772043209	0.0435892231762409	0.917014896646721	4.7e-4	0.95750994440476	0.6416	47.98870056497175	49.37827374174448	9.816438356164383	23.05967292019909	56.50527297092583	18.295169842102197
PNLIPRP2	ENSG00000266200	NA	NA	NA	NA	NA	NA	NA	NA	NA	NA	NA	0	NA	NA	NA	24.534274652698702	NA	NA	NA	NA
PNLIPRP3	ENSG00000203837	48	46.08725863441	1.32474504047254	0	0	48	46.08725863441	1.32474504047254	58640.9753086419	0.0163717363029718	0.937720888445944	0	0.957620365413874	0.5973	10.282485875706215	24.534274652698702	9.013698630136986	20.778865612864408	26.685311425741418	1.5731515469323512
PNMA1	ENSG00000176903	14	19.00394218983	1.15168135612324	0	0	14	19.00394218983	1.15168135612324	69.9828814651843	0.039607260376215	0.951280790893256	0.029615	0.93563952142598	1.2776	42.06214689265536	70.56251423365975	31.013698630136986	29.852868785210305	16.360776088096486	63.578628444910564
PNMA2	ENSG00000240694	NA	NA	NA	NA	NA	NA	NA	NA	NA	0.0424111150205135	NA	0	NA	NA	46.20338983050847	24.534274652698702	NA	NA	NA	NA
PNMA3	ENSG00000183837	NA	NA	NA	NA	NA	NA	NA	NA	NA	NA	NA	0	NA	NA	NA	24.534274652698702	NA	NA	NA	NA
PNMA5	ENSG00000198883	0	0.681657	4.39477959377515	0	0.014024	0	0.695681	4.30618670562225	NA	NA	NA	0	NA	1.7718	NA	24.534274652698702	47.599999999999994	1.9471640321610266	NA	NA
PNMA6A	ENSG00000235961	NA	NA	NA	NA	NA	NA	NA	NA	NA	NA	NA	9.39e-4	NA	NA	NA	50.3529947620132	NA	NA	NA	NA
PNMA6E	ENSG00000214897	NA	NA	NA	NA	NA	NA	NA	NA	NA	NA	NA	0	NA	NA	NA	24.534274652698702	NA	NA	NA	NA
PNMA6F	ENSG00000225110	NA	NA	NA	NA	NA	NA	NA	NA	NA	NA	NA	0	NA	NA	NA	24.534274652698702	NA	NA	NA	NA
PNMA8A	ENSG00000182013	17	22.50177560435	1.1332096867025	0.333333333333333	1.49496666666667	17.3333333333333	23.9967422710167	1.0792020127423	58640.9753086419	0.0139112072065473	0.937836852751576	0	0.957509836723754	1.4585	7.107344632768362	24.534274652698702	38.345205479452055	35.12552644533173	24.628561440307635	18.30682281652392
PNMA8B	ENSG00000204851	18	50.92691229771	0.524119156399059	0	0	18	50.92691229771	0.524119156399059	58640.9753086419	0.0409645363688469	0.916933016393957	0	0.957020523772623	6.7403	44.13559322033898	24.534274652698702	86.72328767123287	77.38336159273642	57.07044223037931	37.42352735535746
PNMA8C	ENSG00000277531	NA	NA	NA	NA	NA	NA	NA	NA	NA	NA	NA	0	NA	NA	NA	24.534274652698702	NA	NA	NA	NA
PNMT	ENSG00000141744	13	15.35327065608	1.34619974718734	0	0.15614	13	15.50941065608	1.33264696731795	58640.9753086419	0.0238901656121016	0.936806144325924	0	0.957547797172848	1.2187	20.47457627118644	24.534274652698702	28.863013698630134	20.43975277580266	35.09875895822408	12.282235040494086
PNN	ENSG00000100941	20	33.74327266994	0.861268529721592	1.66666666666667	7.46435	21.6666666666667	41.20762266994	0.752865281597231	58640.9753086419	0.0600465163588524	0.897578174245652	0	0.95739268100237	2.5326	65.45762711864407	24.534274652698702	62.172602739726024	61.93731882076246	69.09631183359552	27.87391481675698
PNO1	ENSG00000115946	9	21.87155207147	0.718065931983029	3	5.67623	12	27.54778207147	0.705776213833593	58640.9753086419	0.0404496937990189	0.917205334724057	0	0.957397065232614	3.4639	43.28813559322034	24.534274652698702	71.44657534246576	65.25187332494667	55.21179281011478	27.652508302744266
PNOC	ENSG00000168081	3	4.00370869111	1.93661855198138	0	0	3	4.00370869111	1.93661855198138	130.088320897023	0.0550881959497929	0.931716093440052	0.014587	0.937906596898112	1.3887	61.389830508474574	64.70963334092463	35.62191780821918	8.018377727944	43.3723707976461	56.28386645691313
PNP	ENSG00000198805	18	24.93409279391	1.07049294041305	0.333333333333333	0.672966666666667	18.3333333333333	25.6070594605767	1.05783864279621	1510.85188194753	0.0476354397833347	0.916048520621434	0.039692	0.917380138474525	1.3418	53.24293785310734	73.29082213618766	33.57260273972603	36.72810807854291	60.205092349822294	68.2281652391773
PNPLA1	ENSG00000180316	32	52.10977647647	0.824844331082941	0	0	32	52.10977647647	0.824844331082941	15.8434693007097	0.0322536379098892	0.954870724369755	0.068015	0.896654427812317	1.9247	31.35593220338983	79.05260760646777	51.54520547945205	55.975496362741346	14.64196236089262	74.97523742935384
PNPLA10P	ENSG00000230538	NA	NA	NA	NA	NA	NA	NA	NA	NA	NA	NA	0	NA	NA	NA	24.534274652698702	NA	NA	NA	NA
PNPLA2	ENSG00000177666	25	51.76921945276	0.674456376569196	0.333333333333333	1.0964	25.3333333333333	52.86561945276	0.667792491038913	12.442826517568	0.05268295109272	0.862298444109178	0.080747	0.888359682863507	2.8192	58.92090395480226	81.5258483261216	65.4958904109589	67.86632390745501	80.48126784361708	78.44199731981588
PNPLA3	ENSG00000100344	33	40.54110072744	1.08840365503622	0	0.09884	33	40.63994072744	1.08575655921525	53.0432243156791	0.0315371491014957	0.958056890305943	0.04108	0.917362534890368	0.9536	30.384180790960453	73.65975859713049	18.1013698630137	34.60044850407482	13.12124919885801	68.28060362407504
PNPLA4	ENSG00000006757	9	7.473574	2.10143318606539	0.333333333333333	0.994	9.33333333333333	8.467574	1.90439709792832	NA	NA	NA	0.068502	NA	0.4576	NA	79.18469596902756	6.865753424657534	8.308264508012911	NA	NA
PNPLA5	ENSG00000100341	37	47.63805808537	1.02177727526776	0	0	37	47.63805808537	1.02177727526776	2898.47160974485	0.0208254586905241	0.937302948470298	0.002252	0.956667365427081	1.5597	16.112994350282488	53.3614210885903	41.64109589041096	39.517584641470215	32.14472994231777	41.1116937598322
PNPLA6	ENSG00000032444	95	174.40549550587	0.645991054099238	3.33333333333333	6.83266666666667	98.3333333333333	181.238162172537	0.641561791244715	11.3709759434554	0.20240193605422999	0.666973315914022	0.07764	0.875343527837132	3.0494	96.38418079096044	81.02937827374174	67.85753424657534	69.54547940709949	90.69509992425567	80.9648662821185
PNPLA7	ENSG00000130653	141	203.55255980532	0.796612593875105	3.66666666666667	4.74266666666667	144.666666666667	208.295226471987	0.797285965735047	58640.9753086419	0.0684879794716835	0.894875693573873	0	0.956334219537926	4.3113	71.1864406779661	24.534274652698702	77.0027397260274	58.152381994202266	72.84856959738974	42.941210744042415
PNPLA8	ENSG00000135241	35	65.50538836564	0.708401802498045	1	2.59966333333333	36	68.1050516989733	0.698050029309915	8.66089375248507	0.0295091308653355	0.939785128037838	0.094722	0.874869102915271	2.2014	27.90960451977401	83.51628330676384	57.23561643835616	65.84805557074878	20.01981005651693	81.17461982170948
PNPO	ENSG00000108439	27	24.48171550268	1.52089677194307	1.33333333333333	1.50526666666667	28.3333333333333	25.9869821693467	1.49202452936973	6.46401536283948	0.040238082408905	0.998944759629221	0.126843	0.865279915896169	-0.3253	42.97175141242938	87.5039854247324	1.452054794520548	14.948312640157525	1.672201829516979	83.15562547340208
PNPT1	ENSG00000138035	51	125.37960977775	0.513655721833628	0	0.404123333333333	51	125.783733111083	0.512005426860193	3.67571394951278	0.0347356759011745	0.530268523341532	0.178759	0.754833012848497	1.9597	34.98870056497175	91.29583238442268	52.52602739726028	78.14363069518132	93.77148517159004	92.0351919827536
PNRC1	ENSG00000146278	2	10.81398232546	0.58219011575869	0	0.646933333333333	2	11.4609156587933	0.549327279713604	58640.9753086419	0.0420706458389759	0.917048991812244	0	0.95745252267916	4.2871	45.71186440677966	24.534274652698702	76.85753424657534	75.74796258819669	56.248907533647966	24.2498397716017
PNRC2	ENSG00000189266	0	1.0700378339	2.79965079611751	0	0	0	1.0700378339	2.79965079611751	58640.9753086419	0.0351169891655445	0.918191849973681	0	0.957555079871787	1.9128	35.61581920903954	24.534274652698702	51.227397260273975	4.07482360662911	49.80481267843617	10.575074287711942
POC1A	ENSG00000164087	27	42.80584526333	0.869838262755943	2.33333333333333	3.19836666666667	29.3333333333333	46.0042119299967	0.867842844163956	32.8996557580859	0.0438700951635837	0.951291138525025	0.039977	0.917109212903239	2.0365	48.35593220338983	73.37280801639717	54.0931506849315	52.42028113548105	16.349123113674764	68.76420206257647
POC1B	ENSG00000139323	37	49.65585902333	0.980256633293708	0	0.357825333333333	37	50.0136843566633	0.973243339610741	36.6951913987801	0.0384616367518902	0.957056354201944	0.027334	0.93548190710176	1.4405	40.3502824858757	69.85652470963333	37.71780821917808	43.55412131488268	13.418400046611907	63.654372778651755
POC1B-AS1	ENSG00000270344	NA	NA	NA	NA	NA	NA	NA	NA	NA	NA	NA	0	NA	NA	NA	24.534274652698702	NA	NA	NA	NA
POC1B-GALNT4	ENSG00000259075	4	5.05489657349	1.81082221833034	5.33333333333333	10.1438	9.33333333333333	15.19869657349	1.06098725467157	58640.9753086419	0.00989974662661552	0.938465331704021	0	0.957557932906008	1.34	3.0338983050847457	24.534274652698702	33.487671232876714	36.51479516490729	20.882130163724284	9.811804463089203
POC5	ENSG00000152359	47	54.6706255656	1.09630114946035	0	0.0578066666666667	47	54.7284322322667	1.0951431861764	8.03562827623949	0.0454135611653328	0.998567929307683	0.101611	0.876429718420548	0.132	50.42372881355932	84.38624459120929	3.6931506849315063	34.00426625827271	4.218376740663061	80.45213540756278
PODN	ENSG00000174348	38	61.51486416268	0.809698019171761	4.66666666666667	7.4037	42.6666666666667	68.91856416268	0.799119135879579	58640.9753086419	0.03394815325737	0.918117605848491	0	0.957240947675169	3.1363	33.75706214689266	24.534274652698702	68.66301369863014	57.99923426133567	50.08448406455748	33.41490415428538
PODNL1	ENSG00000132000	47	52.42936260716	1.14316609374722	1.33333333333333	0.900566666666667	48.3333333333333	53.3299292738267	1.15181844472007	58640.9753086419	0.0291754882782698	0.933509149418826	0	0.957531952293343	1.0215	27.47457627118644	24.534274652698702	20.654794520547945	29.847399223322213	41.60694517275535	15.259570005243845
PODXL	ENSG00000128567	18	45.7710973822	0.583157753212726	0.666666666666667	2.10143333333333	18.6666666666667	47.8725307155333	0.57410700950531	7.75744653091484	0.072609052062034607	0.729655851760319	0.149409	0.841475482587825	2.4717	73.61581920903954	89.74265543156457	61.3041095890411	74.21648525953071	89.07533647963643	86.88457728835286
PODXL2	ENSG00000114631	11	44.79736263169	0.406441655965334	0	0	11	44.79736263169	0.406441655965334	58640.9753086419	0.0224593058228493	0.936537485545629	0	0.956991015061669	8.821	18.48587570621469	24.534274652698702	91.37534246575343	85.07903516928295	36.02517042475092	37.91295228106974
POF1B	ENSG00000124429	22	20.125144	1.5609731888479501	0	0	22	20.125144	1.5609731888479501	NA	NA	NA	0.013791	NA	0.6329	NA	64.1630608061945	9.676712328767124	13.236339769184497	NA	NA
POFUT1	ENSG00000101346	13	32.84166104196	0.629339942620643	0.333333333333333	1.23493333333333	13.3333333333333	34.0765943752933	0.618471325944642	4.10624221821902	0.0381636321544647	0.998223276304999	0.248441	0.77047363630408106	1.3182	39.98870056497175	93.47756775222045	32.657534246575345	71.12071323087021	4.7718930256948084	91.56324651867389
POFUT2	ENSG00000186866	25	64.98553385738	0.537290041296766	0	2.02615	25	67.01168385738	0.52104466206573	58640.9753086419	0.0546771511435509	0.903850980535586	0	0.956853288859117	7.0083	60.932203389830505	24.534274652698702	87.52602739726028	77.53650932560302	67.47072190176542	39.43949193031522
POGK	ENSG00000143157	9	16.46911779219	0.95361613295177206	0.666666666666667	6.52933333333333	9.66666666666667	22.9984511255233	0.719378948520398	7512.47753558024	0.080487072467804	0.887023039400684	0.001468	0.95698439373859	2.129	77.5367231638418	51.58278296515601	55.93424657534246	64.31110868019472	75.51127425275301	38.00034958923265
POGLUT1	ENSG00000163389	24	46.79221919943	0.721325123113241	0.666666666666667	1.3204	24.6666666666667	48.11261919943	0.717660926999936	4.04505241746368	0.0291783586144447	0.998660667736366	0.236723	0.780395517717822	0.9096	27.485875706214692	93.19517194260989	16.542465753424658	64.45878685117322	3.9911437394394937	91.08547456738333
POGLUT2	ENSG00000134901	43	52.03927221534	1.06552223063176	1.33333333333333	1.11526666666667	44.3333333333333	53.1545388820067	1.07134542510087	58640.9753086419	0.0387583076953888	0.917468038791535	0	0.957480699022383	1.3256	40.73446327683616	24.534274652698702	32.939726027397256	35.69436088169337	53.39975528753714	21.645399988347023
POGLUT3	ENSG00000178202	44	47.77400879531	1.18417182266755	0.666666666666667	0.340433333333333	44.6666666666667	48.1144421286433	1.19134620625233	58640.9753086419	0.0327036902308464	0.926491723442442	0	0.957550904053074	0.9424	31.91525423728814	24.534274652698702	17.665753424657535	27.643165782420837	46.42545009613704	11.524791703082215
POGZ	ENSG00000143442	11	83.26587626975	0.218667178760218	5.66666666666667	23.5143333333333	16.6666666666667	106.780209603083	0.235067120063792	3.00319649572174	0.204567477107048	0.229335179457862	0.67029	0.331917145445373	0.8371	96.485875706214685	98.51514461398315	14.315068493150685	94.89142919652136	98.75313173687584	98.78226417293014
POLA1	ENSG00000101868	9	52.686811	0.29808629757674	3.33333333333333	17.0215466666667	12.3333333333333	69.7083576666667	0.284789240309223	NA	NA	NA	0.610355	NA	0.8549	NA	98.11432475518104	14.789041095890413	92.38090028988678	NA	NA
POLA2	ENSG00000014138	45	71.0068547036	0.812525707482271	0	0.735766666666667	45	71.7426213702667	0.804192734418884	335.825169821253	0.0445413254201412	0.918025158330244	0.011896	0.937842710796471	3.0406	49.30508474576271	62.84217718059667	67.75342465753424	57.643712738609636	50.480685194896	56.91895356289693
POLB	ENSG00000070501	34	45.62728163468	0.992073406429614	1.66666666666667	2.38984333333333	35.6666666666667	48.0171249680133	0.982192836514425	40.5543668994888	0.0488643422722816	0.951025583988498	0.045713	0.91700793674445	1.3915	54.75706214689266	74.54793896606695	35.775342465753425	42.78838265054969	16.500611781157133	68.97395560216745
POLD1	ENSG00000062822	75	162.50776475571	0.559266340306267	3.66666666666667	10.6761	78.6666666666667	173.18386475571	0.547938837593806	3.44021087635059	0.101538643240929	0.566772945505451	0.835503	0.361214537029265	-1.5636	84.61581920903954	99.82919608289683	0.12602739726027398	75.84641470218236	93.05482724465419	98.48511332517626
POLD2	ENSG00000106628	27	51.87393597044	0.717781702565857	0	0	27	51.87393597044	0.717781702565857	17.2987150949945	0.0677467957139015	0.893963374259503	0.073883	0.892007459937971	2.7175	70.71186440677965	80.34388521976771	64.3890410958904	64.44237816550894	73.43704480568665	77.67290100798229
POLD3	ENSG00000077514	15	44.94226282574	0.513928945894346	0.333333333333333	0.785313333333333	15.3333333333333	45.7275761590733	0.51389521675085	15.1902822754754	0.045246995985508	0.806647631964348	0.081371	0.878766651370585	4.3105	50.19209039548023	81.63060806194488	76.98082191780821	77.98501340042662	85.90572743692827	79.57233583872284
POLD4	ENSG00000175482	6	9.04791603366	1.30885339876766	0	0	6	9.04791603366	1.30885339876766	58640.9753086419	0.0353572852909565	0.91809957568152	0	0.957534193715933	1.5394	36.07344632768362	24.534274652698702	41.04657534246575	21.462560848875995	50.16022839829867	14.880848336537895
POLDIP2	ENSG00000004142	28	42.46885685295	0.903930654666636	7.66666666666667	17.9768666666667	35.6666666666667	60.4457235196167	0.780238425937527	1257.63860159702	0.0334753505885601	0.919566019559378	0.008132	0.939708782077912	2.2	33.028248587570616	59.94534274652699	57.178082191780824	59.66745063720396	48.89005418633106	52.58987356522752
POLDIP3	ENSG00000100227	9	39.04882273349	0.402194363945471	0.333333333333333	5.9314	9.33333333333333	44.98022273349	0.358504746578033	58640.9753086419	0.0418419130146503	0.916829930525856	0	0.957075070796114	8.5685	45.451977401129945	24.534274652698702	90.91506849315068	88.12011157906252	57.6472644642545	36.706869428421605
POLE	ENSG00000177084	177	323.38502372249	0.620000031155474	5	15.485	182	338.87002372249	0.607327293920875	5.01156620845419	0.155597537755966	0.621297611608577	0.367184	0.630888144204871	0.3416	93.48022598870057	96.04190389432931	5.589041095890411	71.89192145709129	91.79047951989746	95.44368700110704
POLE2	ENSG00000100479	40	55.58964482203	0.936673894604594	0.333333333333333	0.8122	40.3333333333333	56.40184482203	0.929855381562891	24.5030753684232	0.0526556447148323	0.952431271389131	0.066396	0.897235028157813	1.4881	58.887005649717516	78.75654748348896	39.364383561643834	47.10933654214298	15.84221872632989	74.3168443745266
POLE3	ENSG00000148229	7	10.90854206526	1.20530440491259	3	2.3428	10	13.25134206526	1.28003783708749	58640.9753086419	0.0399342700839043	0.917346946376102	0	0.957523752016054	1.6217	42.536723163841806	24.534274652698702	43.49315068493151	22.80807307334682	54.244595933111924	16.483132319524557
POLE4	ENSG00000115350	14	13.32467811154	1.64255269280509	0.666666666666667	0.54047	14.6666666666667	13.86514811154	1.63679069880038	4598.53636311728	0.0543346107006073	0.912146157015322	0.005785	0.952885334675594	0.9005	60.610169491525426	57.99590070598952	16.2027397260274	11.797844992616092	64.44094855211793	48.81430985258988
POLG	ENSG00000140521	106	174.82540880677	0.712503799356187	0.333333333333333	0.8477	106.333333333333	175.67310880677	0.711114035745328	5.4914767827404	0.097883328795433	0.729398100462373	0.131798	0.830994320795314	1.3971	83.66101694915254	88.07560920063767	35.9972602739726	64.82524749767543	89.09281594126901	88.23049583406164
POLG2	ENSG00000256525	43	46.85544768444	1.183405647616	0	0.354043333333333	43	47.2094910177733	1.17453080336043	5.05901141482395	0.0194747745990753	0.998973390627176	0.21806	0.807682945672306	-0.0268	14.220338983050848	92.68503757686176	2.671232876712329	28.469069627522842	0.4719454640797096	89.82695332983744
POLH	ENSG00000170734	41	47.82050680423	1.112439488338	1.33333333333333	1.29586666666667	42.3333333333333	49.1163734708967	1.11366377208394	18.8703077138387	0.0416192039847374	0.971216782798667	0.062817	0.899815461918276	0.499	45.079096045197744	78.06422227283079	7.463013698630137	32.61499753869715	10.114781798053954	73.52444211384956
POLI	ENSG00000101751	48	43.31510463505	1.40952833473028	1	1.05073333333333	49	44.3658379683833	1.40132722718564	76.2446595593731	0.0460589714348316	0.952099906098489	0.015283	0.937807166982924	0.2277	51.355932203389834	65.07856980186746	4.394520547945206	17.64480665098725	15.987880906601418	57.27436928275942
POLK	ENSG00000122008	31	27.2059227612	1.53781331876115	1.33333333333333	2.0719	32.3333333333333	29.2778227612	1.48110633692053	1009.45630019753	0.049771387130022	0.915700040692222	0.006064	0.952712886832497	0.5345	55.8135593220339	58.28057390116147	7.967123287671233	15.31477328665973	60.950882712812444	48.901707160752785
POLL	ENSG00000166169	32	45.60309634771	0.942533669049292	1.33333333333333	2.348	33.3333333333333	47.95109634771	0.928143274459576	58640.9753086419	0.049302089959383	0.915211794032974	0	0.95740495051436	2.003	55.18079096045197	24.534274652698702	53.48219178082192	47.30077120822622	61.67336712695916	27.215521761929722
POLM	ENSG00000122678	45	55.71228917084	1.03558650546945	0	0	45	55.71228917084	1.03558650546945	73.6566495557341	0.0626511052250862	0.932518610536358	0.02453	0.936673386897105	1.4365	67.31073446327683	68.86813937599635	37.602739726027394	38.456489635180226	42.67901881955369	62.60560508069685
POLN	ENSG00000130997	98	110.69579756634	1.04714529280839	0.666666666666667	1.1732	98.6666666666667	111.86899756634	1.04261531602787	68.8403922636942	0.0470090955495834	0.945926637898686	0.025613	0.936091075952688	0.6862	52.53107344632768	69.29628786153495	10.704109589041096	37.93141169392331	18.400046611897693	63.21738623783721
POLQ	ENSG00000051341	216	225.27943611268	1.07326823991036	0	0	216	225.27943611268	1.07326823991036	58640.9753086419	0.0861920639872551	0.878731013592792	0	0.957596038842645	0.3849	79.72881355932203	24.534274652698702	6.049315068493151	35.57403052015533	76.53090951465362	3.0938647089669615
POLR1A	ENSG00000068654	84	203.95616602926	0.493790844346753	1.66666666666667	5.8296	85.6666666666667	209.78576602926	0.48872009272048	2.75952850155434	0.166552275419235	0.492165755956424	0.333488	0.607581699945857	0.935	94.33898305084746	95.39512639489865	17.397260273972602	79.6696384619592	94.60467284274311	95.92728543960845
POLR1B	ENSG00000125630	26	77.04881502921	0.468230537612221	0.333333333333333	15.3404	26.3333333333333	92.38921502921	0.394664914777252	4.38950785768658	0.126034930348396	0.502281611031848	0.474233	0.548116470014398	0.7663	89.87570621468926	97.2261443862446	12.553424657534245	85.69162610074933	94.38326632873041	96.67890228980947
POLR1C	ENSG00000171453	33	34.57733816611	1.27612721369585	0.666666666666667	0.38199	33.6666666666667	34.95932816611	1.28393952797736	3.11870897964884	0.0481237545609474	0.998975474147153	0.300993	0.764185102054827	-0.7443	53.88700564971751	94.78023229332726	0.5424657534246575	22.643986216704036	0.27384489891045405	91.82543844316262
POLR1D	ENSG00000186184	3	2.4533405896	3.1604484761722	0	0	3	2.4533405896	3.1604484761722	4.48020914569272	0.0534609109163284	0.998963009803696	0.424965	0.635737538615083	-0.53	59.78531073446328	96.78888635846049	0.8931506849315068	3.3145545041842155	1.1012060828526415	95.32133076967897
POLR1E	ENSG00000137054	34	41.39877795317	1.09340456301982	0	0	34	41.39877795317	1.09340456301982	402.477434054474	0.0470802113413811	0.917768010569537	0.012941	0.937973836224857	1.2013	52.64406779661017	63.57094056023684	28.123287671232877	34.146474867363125	51.581891277748646	55.75365612072481
POLR1F	ENSG00000105849	20	18.86002958141	1.54093177399255	0	0.0328876666666667	20	18.8929172480767	1.53824941160913	58640.9753086419	0.0454159751534462	0.91672371158732	0	0.957594521205234	0.8464	50.429378531073446	24.534274652698702	14.569863013698631	13.79423508176994	58.13668938996679	3.222047427605901
POLR1G	ENSG00000117877	3	4.21268163891	1.84055126699271	0	0	3	4.21268163891	1.84055126699271	58640.9753086419	0.0440393127501011	0.916879649167258	0	0.957555313745978	1.4237	48.65536723163842	24.534274652698702	37.109589041095894	8.904446753815023	57.37924605255492	10.481850492338168
POLR1H	ENSG00000066379	3	14.51130195794	0.534318460907654	0	0	3	14.51130195794	0.534318460907654	58640.9753086419	0.0395480841398239	0.917316251591968	0	0.957413118088227	4.9206	41.954802259887	24.534274652698702	80.14794520547946	76.68872723294865	54.49513488317893	26.848453067645522
POLR2A	ENSG00000181222	11	77.34596091716	0.23540355611335	0.666666666666667	37.82	11.6666666666667	115.16596091716	0.165256677071253	3.53884294180977	0.256060510873795	0.250486215350443	0.725095	0.301390298606378	4.0408	98.28248587570621	99.05716237759053	75.37534246575342	98.00907947273423	98.50259278680883	99.04445609741887
POLR2B	ENSG00000047315	51	114.56651288491	0.562135936076758	13.3333333333333	67.0704433333333	64.3333333333333	181.636956218243	0.435882215976038	210.301860609053	0.273387104272842	0.707217641802479	0.012512	0.93781708790929	7.8819	98.61581920903954	63.261216123889774	89.56164383561644	83.18109719411476	89.75120899609625	57.15201305133135
POLR2C	ENSG00000102978	29	35.11259055214	1.12611948085142	1	3.21098333333333	30	38.3235738854733	1.06176182096298	309.103883159116	0.0623282641172409	0.913402086886204	0.010941	0.938163510936812	1.1858	67.09604519774011	62.16351628330676	27.501369863013696	36.460099546026356	63.654372778651755	54.734020858824216
POLR2D	ENSG00000144231	7	13.5192462565	0.97254784423433	0	0.4781	7	13.9973462565	0.939329038625909	58640.9753086419	0.0702543705701828	0.895735435790523	0	0.957488757873836	2.1232	72.22598870056497	24.534274652698702	55.82739726027397	46.349067439698075	72.04451436229097	20.87630367651343
POLR2E	ENSG00000099817	28	35.0827793299	1.09423775171977	1.33333333333333	1.41126666666667	29.3333333333333	36.4940459965667	1.09399835054205	8662.99074409169	0.0419438481330872	0.917108065072704	0.00201	0.956803558861274	1.3845	45.57627118644068	52.78751992712366	35.413698630136984	34.080840124706015	55.92262424983977	39.92309036881664
POLR2F	ENSG00000100142	10	17.94252528696	0.945364098109949	0	1.9993	10	19.94182528696	0.850585088959411	145.85709019082	0.0502030029892921	0.931059369547048	0.055788	0.909091369041671	2.1491	56.355932203389834	76.70234570712822	56.37808219178082	54.01739320680414	43.8151838256715	72.37079764609916
POLR2G	ENSG00000168002	19	21.09111382724	1.32184766853974	0	1.00241666666667	19	22.0935304939067	1.261873454183	58640.9753086419	0.0808292627334595	0.887827917485159	0	0.957555101287614	1.0918	77.68361581920904	24.534274652698702	23.38082191780822	23.819942022643986	75.32482666200548	10.56342131329022
POLR2H	ENSG00000163882	3	16.89078050446	0.459046669032575	1	4.90933333333333	4	21.8001138377933	0.419884001283001	58640.9753086419	0.0748047009110451	0.893259457241824	0	0.957375778852011	6.0299	74.83050847457628	24.534274652698702	84.47671232876712	84.29688781928567	73.77498106391657	28.765367360018644
POLR2I	ENSG00000105258	14	24.37020800489	0.898083672838552	3	2.9289	17	27.29910800489	0.934068251544619	58640.9753086419	0.0549085065722466	0.909793350215124	0	0.95743919516694	2.3162	61.23163841807909	24.534274652698702	59.0904109589041	46.781162828857404	65.79269358503758	25.27530152071317
POLR2J	ENSG00000005075	0	2.87483910512	1.04205215109906	0.333333333333333	0.648376666666667	0.333333333333333	3.52321577178667	1.02581750379242	58640.9753086419	0.0457031652331352	0.916572736765348	0	0.957532266430278	2.7571	50.84180790960452	24.534274652698702	64.93698630136986	39.21128917573702	58.684379187787684	15.236264056400401
POLR2J2	ENSG00000228049	3	1.68855856241	4.59187895554318	0	0	3	1.68855856241	4.59187895554318	58640.9753086419	0.0277729760855436	0.935088608292083	0	0.957585827762228	1.076	25.47457627118644	24.534274652698702	22.81917808219178	1.7119728709730282	39.21225892909165	4.107673483656697
POLR2J3	ENSG00000285437	0	13.13036005629	0.228153094104903	0.333333333333333	3.23436666666667	0.333333333333333	16.3647267229567	0.220851620043631	NA	NA	NA	0	NA	11.489	NA	24.534274652698702	94.95890410958904	95.70639391784718	NA	NA
POLR2J4	ENSG00000272655	NA	NA	NA	NA	NA	NA	NA	NA	NA	NA	NA	0	NA	NA	NA	24.534274652698702	NA	NA	NA	NA
POLR2K	ENSG00000147669	5	4.62584206544	2.27267484709112	2	3.05121333333333	7	7.67705539877333	1.71265063484275	58640.9753086419	0.0490297973155975	0.915767829906442	0	0.957575971778147	1.1242	54.92655367231638	24.534274652698702	24.72876712328767	10.463271891921451	60.81687350696265	5.931363980656059
POLR2L	ENSG00000177700	4	3.5891329463	2.55034270493486	0.333333333333333	0.830066666666667	4.33333333333333	4.41919961296667	2.17473041493167	58640.9753086419	0.0388817265629768	0.917513877697274	0	0.957575766604998	1.1486	40.92090395480226	24.534274652698702	25.753424657534246	6.311874418859048	53.04433956767465	5.977975878342946
POLR2M	ENSG00000255529	15	17.07604222798	1.35260439461161	0	0	15	17.07604222798	1.35260439461161	58640.9753086419	0.0386097244918346	0.917533624398459	0	0.957552611436077	1.154	40.536723163841806	24.534274652698702	26.104109589041098	19.553683749931622	52.89867738740314	11.169375983219723
POLR3A	ENSG00000148606	109	139.7835066857	0.914277449661561	13	27.4556666666667	122	167.239173352367	0.847844964265623	5.5468260562504	0.127734676003456	0.93887396729006	0.136031	0.84903898461613	0.2614	90.10734463276836	88.55386016852653	4.726027397260274	54.2689930536564	20.22956359610791	86.12130746373012
POLR3B	ENSG00000013503	89	133.84457568554	0.79309868053879	6.33333333333333	19.5527366666667	95.3333333333333	153.397312352207	0.736816783053119	15.4587707089548	0.163998663425446	0.81512520239267106	0.297176	0.707164469940865	1.2307	94.17514124293785	94.68913687087223	29.265753424657536	63.11874418859049	85.18324302278157	93.64330245295112
POLR3C	ENSG00000186141	40	51.96582699803	1.0019925039798	0	0.312853333333333	40	52.2786803313633	0.995996241395159	49.4633042192625	0.0407197028398514	0.95274323368982206	0.067594	0.896758337922096	0.9875	43.672316384180796	78.975176497381	19.323287671232876	41.656183339714495	15.719862494901832	74.87036065955836
POLR3D	ENSG00000168495	42	45.57739594606	1.19190544696861	0.666666666666667	1.94073333333333	42.6666666666667	47.5181292793933	1.1590132918727	315.055698095339	0.0347962379455566	0.935138221564177	0.013279	0.937838689609729	0.806	35.10169491525424	63.80323388749716	13.44109589041096	29.322321282065317	39.08407621045272	56.97721843500553
POLR3E	ENSG00000058600	39	99.77544596584	0.510543816563427	1	1.23943433333333	40	101.014880299173	0.515462365157731	18.241537289544	0.0600924305617809	0.656897496472368	0.06345	0.895290785119429	5.1895	65.5084745762712	78.1462081530403	81.41095890410959	77.90843953399333	90.92815941269009	76.25123812853231
POLR3F	ENSG00000132664	22	34.24736442801	0.917291322423946	2	4.57405333333333	24	38.8214177613433	0.86942737337068	193.571927605736	0.0419721454381943	0.932781977285605	0.010741	0.938276700675271	2.0918	45.6045197740113	62.02231837850148	55.18904109589041	52.29448121205492	42.42265338227582	54.16302511215988
POLR3G	ENSG00000113356	18	17.79918320436	1.49960647098381	0	0	18	17.79918320436	1.49960647098381	161.111318569105	0.0363761596381664	0.938508447180721	0.071073	0.895989174798264	0.3555	37.48022598870057	79.79048052835344	5.720547945205479	14.745938850298089	20.771426906717934	75.6744158946571
POLR3GL	ENSG00000121851	19	24.95881769768	1.11700962670339	0	0.12088	19	25.07969769768	1.11162582482095	46.8170796394101	0.0477902591228485	0.952827170446944	0.040081	0.91700989250292	1.1409	53.44632768361583	73.40013664313368	25.4	32.82831045233277	15.684903571636653	68.95647614053487
POLR3H	ENSG00000100413	14	20.70082481027	1.05727603191989	1	0.838636666666667	15	21.5394614769367	1.07231695578232	1503.47967579615	0.0356976836919784	0.917966677727884	0.003051	0.956125320782492	1.6905	36.5819209039548	54.64814393076748	45.43013698630137	35.63419570092435	50.731224144963	43.80935733846064
POLR3K	ENSG00000161980	4	6.0040631752	1.52455408271627	0	0	4	6.0040631752	1.52455408271627	7.63523916948249	0.0402691289782524	0.998813879548872	0.119671	0.864895589163417	0.821	43.016949152542374	86.70462309268959	13.915068493150685	14.09506098561505	3.204567965973311	83.23136980714327
POLRMT	ENSG00000099821	81	169.0054540641	0.576556962206573	0	0.332756666666667	81	169.338210730767	0.575424003661308	9.90129451393856	0.0526308082044125	0.618484729768088	0.246769	0.725842624806691	1.6733	58.85310734463277	93.4274652698702	44.97260273972603	74.11803314554504	91.8429179047952	93.12474509118452
POM121	ENSG00000196313	18	36.57834350059	0.729715119851016	0	0	18	36.57834350059	0.729715119851016	58640.9753086419	0.11198078840971	0.855791634177335	0	0.957310855449545	3.6333	87.37853107344633	24.534274652698702	72.8054794520548	63.54537001586173	81.41350579735477	31.381460117695042
POM121B	ENSG00000205578	NA	NA	NA	NA	NA	NA	NA	NA	NA	NA	NA	0	NA	NA	NA	24.534274652698702	NA	NA	NA	NA
POM121C	ENSG00000272391	16	28.61720948309	0.849180759500913	0	0	16	28.61720948309	0.849180759500913	NA	NA	NA	0	NA	2.5976	NA	24.534274652698702	63.0027397260274	54.17054093967073	NA	NA
POM121L12	ENSG00000221900	17	19.3285016784	1.31925539325954	0	0	17	19.3285016784	1.31925539325954	58640.9753086419	0.0115115167573094	0.938112790122901	0	0.957550804764328	1.1424	4.491525423728813	24.534274652698702	25.47945205479452	21.00311765027621	22.222222222222214	11.54227116471479
POM121L2	ENSG00000158553	33	51.10959597547	0.86334241875273	0	0	33	51.10959597547	0.86334241875273	58640.9753086419	0.0381054319441319	0.917450792925703	0	0.957332784657654	2.5732	39.887005649717516	24.534274652698702	62.73424657534247	52.88519389596893	53.54541746780866	30.594884344228873
POM121L4P	ENSG00000217261	NA	NA	NA	NA	NA	NA	NA	NA	NA	NA	NA	0	NA	NA	NA	24.534274652698702	NA	NA	NA	NA
POMC	ENSG00000115138	5	4.646541168	2.26255068633485	0	0.446733333333333	5	5.09327450133333	2.0641013764307	6.99899364824429	0.0454127080738544	0.998872698371895	0.122155	0.864577929074883	0.3949	50.4180790960452	87.00068321566842	6.164383561643835	7.039326149975395	2.7384489891044694	83.30711414088447
POMGNT1	ENSG00000085998	55	91.27930302985	0.754286345823323	1.33333333333333	4.1633333333333304	56.3333333333333	95.4426363631833	0.736883007613759	10.6823972191965	0.0614872053265572	0.840587102418987	0.107986	0.86176319105713	1.8108	66.49717514124293	85.12411751309497	48.610958904109594	63.113274626702406	83.06240167802832	83.62174445027094
POMGNT2	ENSG00000144647	1	0.9260248713	5.12282624950548	0	0.11892	1	1.0449448713	4.53982276834261	8.58432649731247	0.0277601052075624	0.998874234660297	0.105284	0.874142769612573	0.8878	25.451977401129945	84.79617399225688	15.756164383561643	1.7502598041896817	2.715143040261026	81.4834236438851
POMK	ENSG00000185900	8	8.34074660436	1.73061842061607	0	0	8	8.34074660436	1.73061842061607	17.5550113222033	0.0723513215780258	0.967060347286993	0.068322	0.896343016395254	0.6614	73.46892655367232	79.11637440218628	10.208219178082192	10.249958978285846	11.338344112334681	75.28404125152946
POMP	ENSG00000132963	11	16.0245070051	1.13622929211544	0	0	11	16.0245070051	1.13622929211544	58640.9753086419	0.0585183873772621	0.901375875242011	0	0.957511890463446	1.5957	64.27118644067797	24.534274652698702	42.65753424657534	30.853798610731275	67.942667365845125	18.06793684087863
POMT1	ENSG00000130714	76	105.98265716932	0.867871285519198	0.333333333333333	0.704233333333333	76.3333333333333	106.686890502653	0.865559914066162	477.929557189072	0.0807373598217964	0.891186991765659	0.087409	0.876419361367615	1.7385	77.63276836158191	82.5233432020041	46.67945205479452	52.65547229666904	74.59068927343705	80.4637883819845
POMT2	ENSG00000009830	72	95.69826329282	0.915364402801164	0	0.0520833333333333	72	95.7503466261533	0.914866490981599	531.851464671642	0.092302992939949	0.876715217955047	0.08951	0.876068454707667	1.2349	81.96045197740112	82.77385561375542	29.413698630136984	48.471257452278074	77.18347608227	80.62110353667774
POMZP3	ENSG00000146707	9	13.21510972921	1.1884287564712	0	0	9	13.21510972921	1.1884287564712	58640.9753086419	0.0150680718943477	0.937764040793079	0	0.957521151203515	1.5663	8.553672316384182	24.534274652698702	41.797260273972604	27.78537439151124	25.91038862669697	16.774456680067587
PON1	ENSG00000005421	34	32.63948718036	1.38683590423191	0	0	34	32.63948718036	1.38683590423191	58640.9753086419	0.0305772516876459	0.932155503559332	0	0.957605711141183	0.7177	29.192090395480225	24.534274652698702	11.378082191780821	18.17535415413225	42.993649128940156	2.394686243663685
PON2	ENSG00000105854	16	22.22969194092	1.09318580519391	0	0	16	22.22969194092	1.09318580519391	5.444424166265	0.0651804357767105	0.998829918249008	0.108655	0.884967484030479	0.6937	68.94915254237289	85.20610339330449	10.860273972602739	34.1628835530274	3.0880382217561078	78.93142224552817
PON3	ENSG00000105852	29	27.3980497336	1.44320390058394	0	0	29	27.3980497336	1.44320390058394	15.2681055182309	0.0303976107388735	0.981663925568299	0.054678	0.916124484318816	0.14	28.903954802259886	76.49282623548167	3.7315068493150685	16.288355302740257	7.737575016022831	70.11012060828526
POP1	ENSG00000104356	69	89.34222406907	0.943635307999867	0	0	69	89.34222406907	0.943635307999867	17.9270942277782	0.0620714575052261	0.949522114906072	0.070818999999999993	0.895135331508891	0.9281	66.88700564971751	79.71760419038944	17.16712328767123	46.004485040748236	17.159004835984376	76.35028841111694
POP4	ENSG00000105171	26	25.83440166871	1.39645611096953	0	0	26	25.83440166871	1.39645611096953	58640.9753086419	0.0345996022224426	0.919289361129792	0	0.95758691340404	0.8527	34.78531073446327	24.534274652698702	14.742465753424657	17.836241317070503	48.9716250072831	3.9853172522286258
POP5	ENSG00000167272	12	12.05592682994	1.61269802016638	0	0.0529633333333333	12	12.1088901632733	1.60564420584844	58640.9753086419	0.0364407114684582	0.917912243790003	0	0.957575333199816	1.0284	37.54237288135593	24.534274652698702	20.88219178082192	12.372148990865824	50.98176309503001	6.059546699294998
POP7	ENSG00000172336	1	1.2157551091	3.90199019760021	1	0.575566666666667	2	1.79132177576667	3.51460787617426	58640.9753086419	0.0428281053900719	0.917047383565727	0	0.957566244209775	1.417	46.836158192090394	24.534274652698702	36.846575342465755	2.8387026199201415	56.26638699528054	7.918196119559511
POPDC2	ENSG00000121577	14	19.37477153874	1.12963839956042	0	0.08978	14	19.46455153874	1.12442795660156	36.9229913304065	0.0380697324872017	0.962397075771195	0.038152	0.917297043096614	1.2463	39.836158192090394	72.94465953085859	29.8027397260274	31.756276322266586	12.171531783487737	68.40295985550311
POPDC3	ENSG00000132429	9	14.21671401671	1.10470087557898	0	0	9	14.21671401671	1.10470087557898	11.5793196513337	0.0414323508739471	0.991396427671828	0.074663	0.895794241900285	1.1746	44.77966101694915	80.49647005237986	27.04931506849315	33.32057102226112	6.910213832080643	75.86086348540465
POR	ENSG00000127948	54	96.11087255236	0.704811923617443	5	5.395	59	101.50587255236	0.721964916390248	1.87712719021523	0.0618613623082638	0.986705006385671	0.262583	0.73197957276778	1.0159	66.71751412429379	93.89660669551355	20.394520547945206	64.12514357599956	7.358853347316909	92.85672667948494
PORCN	ENSG00000102312	0	14.100153	0.212460976384724	4.33333333333333	24.2331133333333	4.33333333333333	38.3332663333333	0.25071090275487	NA	NA	NA	0.615877	NA	1.2801	NA	98.15531769528582	31.136986301369863	94.14209921785265	NA	NA
POSTN	ENSG00000133110	61	85.06729146972	0.887470538951214	0	0.278916666666667	61	85.346208136386693	0.884570230549773	358.769351840822	0.0961363539099693	0.876807055600634	0.012386	0.937976536987421	2.3037	83.19209039548022	63.19744932817126	58.88219178082191	51.03101241590549	77.1252112101614	55.71869719745965
POT1	ENSG00000128513	46	67.44099667746	0.872107893844785	0	0	46	67.44099667746	0.872107893844785	2.93341929960298	0.0757918134331703	0.99887662014124	0.378297	0.682321099390827	-0.3245	75.37288135593221	96.2286495103621	1.4575342465753425	52.048350927090745	2.703490065839304	94.36578686709782
POTEA	ENSG00000188877	NA	NA	NA	NA	NA	NA	NA	NA	NA	NA	NA	0.004255	NA	NA	NA	56.27419722158962	NA	NA	NA	NA
POTEB	ENSG00000233917	0	0.757354	3.95552446221185	0	0	0	0.757354	3.95552446221185	NA	NA	NA	NA	NA	NA	NA	NA	NA	2.357381173767976	NA	NA
POTEB2	ENSG00000230031	0	0.48408729821	6.1884132978313	0	0	0	0.48408729821	6.1884132978313	58640.9753086419	0.00842713098973035	0.942698038846763	0	0.957562307251391	1.7052	2.0677966101694913	24.534274652698702	45.81369863013698	0.7438604167806204	19.25071374468334	8.955310843092704
POTEB3	ENSG00000278522	2	11.35112215719	0.554640636818812	0	0	2	11.35112215719	0.554640636818812	NA	NA	NA	0.00397	NA	4.5599	NA	55.92803461626053	78.32054794520548	75.45260624623967	NA	NA
POTEC	ENSG00000183206	8	20.80441029015	0.693826429775349	0	0	8	20.80441029015	0.693826429775349	58640.9753086419	0.0084113348275423	0.938760568300029	0	0.957397273282643	3.6366	2.0508474576271185	24.534274652698702	72.83835616438357	66.12700322704151	20.28200198100565	27.63502884111169
POTED	ENSG00000166351	3	3.9658975975	1.95508238357451	0	0.02697	3	3.9928675975	1.94187669352909	2122.93819957386	0.0201548840850592	0.937437835152918	0.002961	0.95652626479545	1.3826	15.056497175141242	54.52971988157596	35.31506849315068	7.947273423398784	30.73472003728952	41.99149332867215
POTEE	ENSG00000188219	6	15.48577927262	0.764727137326471	0	0	6	15.48577927262	0.764727137326471	7480.31390108024	0.0277800187468529	0.934429432447887	0.00121	0.957086347379169	3.054	25.49152542372881	50.936005465725344	67.92328767123288	60.903571623912924	40.325117986366024	36.56703373536095
POTEF	ENSG00000196604	4	20.13682857988	0.454566069841973	0	0	4	20.13682857988	0.454566069841973	58640.9753086419	0.0346486680209637	0.918031014380387	0	0.95733973099848	6.3217	34.87570621468927	24.534274652698702	85.4027397260274	82.02701963572719	50.457379246052554	30.326865932529273
POTEF-AS1	ENSG00000224087	NA	NA	NA	NA	NA	NA	NA	NA	NA	NA	NA	0	NA	NA	NA	24.534274652698702	NA	NA	NA	NA
POTEG	ENSG00000187537	0	17.26106747213	0.173554287902005	0	0	0	17.26106747213	0.173554287902005	58640.9753086419	0.0130183007568121	0.93784848911393	0	0.957316893225703	15.4157	6.011299435028248	24.534274652698702	97.5123287671233	97.67543619756057	24.517858183301286	31.235797937423527
POTEH	ENSG00000198062	1	11.66656600132	0.406620467226932	0.666666666666667	0.811233333333333	1.66666666666667	12.4777993346533	0.464160969312253	58640.9753086419	0.0161807872354984	0.937674375250485	0	0.957424320114758	6.4436	10.028248587570623	24.534274652698702	85.7972602739726	81.44177651370126	27.4718871992076	26.195886500029133
POTEI	ENSG00000196834	1	6.05596786084	0.78333713576422	0	0	1	6.05596786084	0.78333713576422	319.898587007672	0.0362102165818214	0.933926103819481	0.010133	0.938445846485266	3.0322	37.26553672316385	61.591892507401504	67.68767123287671	59.43772903790406	41.03594942609101	53.65029423760414
POTEJ	ENSG00000222038	2	15.67725546023	0.401587742053648	0	0	2	15.67725546023	0.401587742053648	58640.9753086419	0.0278779156506061	0.934001024109217	0	0.957378341988416	6.8714	25.63841807909604	24.534274652698702	87.12876712328767	85.3361045780233	40.93107265629552	28.61970517974713
POTEKP	ENSG00000204434	NA	NA	NA	NA	NA	NA	NA	NA	NA	NA	NA	0	NA	NA	NA	24.534274652698702	NA	NA	NA	NA
POTEM	ENSG00000222036	0	7.2809737261	0.411446653462741	0	1.52800666666667	0	8.80898039276667	0.340077073620675	58640.9753086419	0.0106864999979734	0.938200395042271	0	0.957472901077468	6.0394	3.751412429378531	24.534274652698702	84.5095890410959	89.23590220423344	21.86098001514887	22.414496300180616
POU1F1	ENSG00000064835	17	20.13276283341	1.26655393965799	9	12.3332	26	32.46596283341	1.11121325027779	4.62245366131007	0.0556586384773254	0.998953910508313	0.132472	0.872774075198878	0.2599	61.94915254237288	88.16214985196994	4.67945205479452	32.8720669474375	1.4041834178173929	81.89127774864534
POU2AF1	ENSG00000110777	8	19.84852520195	0.727240415513501	0	0.968033333333333	8	20.8165585352833	0.693421522617684	121.154762538621	0.0565317757427692	0.92609989200161	0.021336	0.937282653137671	3.2848	62.62711864406779	67.5882486905033	69.95616438356164	66.17622928403435	46.58859173804113	61.201421662879454
POU2F1	ENSG00000143190	13	76.10101369856	0.271593873342909	9.66666666666667	35.093	22.6666666666667	111.19401369856	0.289544357701238	1047.96877758429	0.182475388050079	0.791045042258068	0.005374	0.94354097033613	15.3876	95.32768361581921	57.574584377135054	97.5013698630137	92.17852650002735	86.6107323894424	52.00722484414147
POU2F2	ENSG00000028277	10	56.07712412828	0.302480191332917	4.33333333333333	45.8918	14.3333333333333	101.96892412828	0.218603913942349	131.301408447787	0.17952898144722	0.781781161899107	0.019946	0.937144411913476	12.4621	95.14689265536724	67.05078569801867	95.83013698630137	95.8376634031614	87.01276000699178	61.62092874206141
POU2F2-AS1	NA	NA	NA	NA	NA	NA	NA	NA	NA	NA	NA	NA	0	NA	NA	NA	24.534274652698702	NA	NA	NA	NA
POU2F3	ENSG00000137709	19	53.76297151748	0.518558384191601	10.3333333333333	20.598	29.3333333333333	74.36097151748	0.536900275912408	345.100768933199	0.069829985499382	0.896049191163704	0.005416	0.950241871369728	6.8165	71.99435028248587	57.626964245046686	86.92602739726027	76.55198818574632	71.67744566800675	50.20684029598555
POU3F1	ENSG00000185668	3	18.9076241746	0.410080952336084	5	77.316	8	96.2236241746	0.150011494983855	58640.9753086419	0.0778763294219971	0.889780019835689	0	0.957342674502718	6.9829	76.45197740112994	24.534274652698702	87.46849315068494	98.51774872832686	74.9519314805104	30.22198916273379
POU3F2	ENSG00000184486	7	27.6530524064	0.47546699761033	9	76.7666666666667	16	104.419719073067	0.232726001366108	12.4906786130095	0.269268751144409	0.655518817333834	0.283041	0.714195140953609	2.5097	98.55367231638418	94.34752903666592	61.90684931506849	95.05004649127605	90.95146536153354	93.42772242614927
POU3F3	ENSG00000198914	1	25.15101037848	0.188615266226027	4	104.866333333333	5	130.017343711813	0.0808587116811426	6.27566263280779	0.192355260252953	0.391458791610916	0.712751	0.332973453134938	1.2709	95.87005649717514	98.94329309952174	30.761643835616436	99.83591314335722	96.51576064790538	98.77061119850842
POU3F4	ENSG00000196767	NA	NA	NA	NA	NA	NA	NA	NA	NA	NA	NA	0.425904	NA	NA	NA	96.80255067182874	NA	NA	NA	NA
POU4F1	ENSG00000152192	1	4.28408623944	1.1073223677707	13	54.1302733333333	14	58.4143595727733	0.374676467788791	38.221536102455	0.180592879652977	0.86800286361998	0.13417	0.841590365042561	1.7422	95.20338983050848	88.36255978137099	46.76986301369863	87.06448613466061	79.90444560974188	86.87875080114199
POU4F2	ENSG00000151615	5	6.6960090588	1.57004490531941	25.3333333333333	51.1376666666667	30.3333333333333	57.8336757254667	0.710194253217401	2111.79402802213	0.0701403617858887	0.895892954725496	0.002636	0.956665992231804	1.3719	72.14689265536724	53.97859257572307	34.78904109589041	64.90729092599683	71.86971974596516	41.129173221464775
POU4F3	ENSG00000091010	1	3.34842691662	1.4167442314014	12	32.2033333333333	13	35.5517602499533	0.581365561941221	9.19572979376904	0.0582224912941456	0.995202111803857	0.09294	0.894682200907806	1.507	64.00564971751412	83.27943520838078	40.00821917808219	73.74063337526664	6.32173862378373	76.65326574608169
POU5F1	ENSG00000204531	2	23.15440207413	0.271904824046662	2.66666666666667	30.5862	4.66666666666667	53.74060207413	0.187262852404321	36.2017294250146	0.101576544344425	0.874190507674888	0.05078	0.915575961144388	8.7043	84.63841807909604	75.6524709633341	91.16164383561643	97.14488869441558	78.69253626988288	70.52962768746723
POU5F1B	ENSG00000212993	NA	NA	NA	NA	NA	NA	NA	NA	NA	0.0420102179050446	NA	0.005041	NA	NA	45.64971751412429	57.1783192894557	NA	NA	NA	NA
POU5F1P6	ENSG00000242551	NA	NA	NA	NA	NA	NA	NA	NA	NA	NA	NA	0	NA	NA	NA	24.534274652698702	NA	NA	NA	NA
POU5F2	ENSG00000248483	20	20.49839972481	1.41777012989259	0	0	20	20.49839972481	1.41777012989259	58640.9753086419	0.00903466902673244	0.939015982357158	0	0.957575191320584	0.9578	2.502824858757062	24.534274652698702	18.235616438356164	17.004867910080407	20.18877818563189	6.100332109771017
POU6F1	ENSG00000184271	7	19.44316029784	0.676233369525467	9.33333333333333	27.9973333333333	16.3333333333333	47.4404936311733	0.520676996171041	58640.9753086419	0.0972178876399994	0.873568891074454	0	0.957402065308452	3.7495	83.45762711864407	24.534274652698702	73.6	77.55838757315539	78.91976927110645	27.396142865466416
POU6F2	ENSG00000106536	23	60.47045675679	0.538864533185885	13.6666666666667	28.2073333333333	36.6666666666667	88.6777900901233	0.544639588610628	37.1571748905889	0.0898876860737801	0.837184597709731	0.059006	0.899950210131837	5.2744	81.12429378531073	77.38556137554087	81.75342465753424	76.07613630148225	83.21971683272156	73.50696265221697
POU6F2-AS1	ENSG00000224122	NA	NA	NA	NA	NA	NA	NA	NA	NA	NA	NA	0	NA	NA	NA	24.534274652698702	NA	NA	NA	NA
PP2D1	ENSG00000183977	18	21.1821067639	1.26010932760355	0	0	18	21.1821067639	1.26010932760355	58640.9753086419	0.0127435848116875	0.937949492401148	0	0.957540728731412	1.2014	5.7457627118644075	24.534274652698702	28.134246575342463	23.962150631734403	23.346734253918314	13.709724407154923
PP7080	NA	NA	NA	NA	NA	NA	NA	NA	NA	NA	NA	NA	0	NA	NA	NA	24.534274652698702	NA	NA	NA	NA
PPA1	ENSG00000180817	20	32.72408662621	0.888092589791554	0	0.15787	20	32.88195662621	0.883828756627848	431.296175776215	0.0389836803078651	0.927652749804888	0.009756	0.938286878426098	2.2847	41.067796610169495	61.29355499886131	58.56438356164384	51.10758628233879	45.81949542620754	54.133892676105575
PPA2	ENSG00000138777	47	41.97402763868	1.4279180012273	0.333333333333333	0.08238	47.3333333333333	42.05640763868	1.43398851256881	8.0074799750712	0.0509914122521877	0.998740487573345	0.118959	0.869558502104189	-0.5701	57.22598870056497	86.56342518788432	0.8	16.474320406935405	3.6415545067878554	82.5613237778943
PPAN	ENSG00000130810	35	64.42929232946	0.720233507365962	0	0	35	64.42929232946	0.720233507365962	58640.9753086419	0.0370690226554871	0.917469921265396	0	0.957119063993428	4.2037	38.42372881355932	24.534274652698702	76.33972602739726	64.23453481376143	53.382275825904564	36.077608809648666
PPAN-P2RY11	ENSG00000243207	39	69.74554294626	0.730365480443213	0	0.0472033333333333	39	69.7927462795933	0.729871508117057	58640.9753086419	0.0345945619046688	0.917850749754755	0	0.957095311407573	4.1541	34.75706214689265	24.534274652698702	76.06575342465753	63.53443089208554	51.21482258346443	36.427198042300304
PPARA	ENSG00000186951	22	48.5915384638	0.646507832410115	9.33333333333333	23.0123333333333	31.3333333333333	71.6038717971333	0.58962577379422	58640.9753086419	0.130992129445076	0.836287921496083	0	0.957163686367513	4.8308	90.61581920903954	24.534274652698702	79.66849315068492	73.171798938905	83.33042008972791	35.15702383033269
PPARD	ENSG00000112033	7	37.27645472829	0.35271899911806	12	18.0493333333333	19	55.3257880616233	0.503910393619534	16.8064602612147	0.104347825050354	0.70248942317703	0.053618	0.913812134047106	9.6917	85.44632768361582	76.30152584832612	92.82739726027397	78.69605644587868	89.86773874031347	71.27541805045738
PPARG	ENSG00000132170	16	32.98216843431	0.736797634517189	10.3333333333333	29.7912433333333	26.3333333333333	62.7734117676433	0.580863468291446	7.32163753168724	0.158561408519745	0.83928459271005	0.200918	0.805697955092852	1.326	93.74011299435028	92.16579366886813	32.97260273972603	73.75704206093093	83.10318708850434	89.91435063800034
PPARGC1A	ENSG00000109819	21	84.26193942192	0.358886153091575	0.333333333333333	1.32644666666667	21.3333333333333	85.5883860885867	0.357902952382032	713.13477366255	0.0977535396814346	0.866740859615382	0.0035	0.950400335503954	12.1817	83.63276836158192	55.32908221361876	95.54520547945205	88.14745938850298	80.0209753539591	50.131095962244366
PPARGC1B	ENSG00000155846	28	98.27684619134	0.390619999173452	0	0.202656666666667	28	98.4795028580067	0.389816159342133	358.343555177402	0.0598657168447971	0.895827647444115	0.007534	0.938270782716659	11.8174	65.31073446327683	59.512639489865634	95.23835616438356	86.00339112837062	71.95129056691721	54.20963700984676
PPAT	ENSG00000128059	18	48.61694454324	0.549021962656352	1.66666666666667	4.2506	19.6666666666667	52.86754454324	0.542265749800369	58640.9753086419	0.0756305083632469	0.890878606250984	0	0.957073213793227	6.2369	75.2768361581921	24.534274652698702	85.15616438356165	76.22381447246076	74.66060711996737	36.73017537726505
PPBP	ENSG00000163736	6	5.37574307441	2.20293185304806	0	0	6	5.37574307441	2.20293185304806	58640.9753086419	0.034345380961895	0.920192890243607	0	0.957579601910758	1.0747	34.429378531073446	24.534274652698702	22.745205479452054	6.169665809768645	48.73856551884869	5.179747130455041
PPBPP2	ENSG00000248848	NA	NA	NA	NA	NA	NA	NA	NA	NA	NA	NA	0	NA	NA	NA	24.534274652698702	NA	NA	NA	NA
PPCDC	ENSG00000138621	16	19.19000740226	1.2663457170311	1	2.3708	17	21.56080740226	1.18266582540793	131.92264821721	0.0257940329611301	0.952303659045528	0.012904	0.937906222299228	1.1398	22.971751412429377	63.52994762013209	25.328767123287673	28.042443800251604	15.91213657286022	56.289692944123985
PPCS	ENSG00000127125	9	16.59500122138	0.946382360121902	0	0	9	16.59500122138	0.946382360121902	44.9044845294669	0.0278374347835779	0.963183266471077	0.036372	0.917604515213523	1.9135	25.604519774011298	72.45729902072421	51.24383561643836	45.75288519389596	12.049175552059666	67.71543436462156
PPDPF	ENSG00000125534	5	7.4791853885	1.40563903187991	0	0	5	7.4791853885	1.40563903187991	36.5422838402885	0.0161371845752001	0.973649394591069	0.025542	0.936399937899273	1.3558	9.96045197740113	69.25984969255295	34.10958904109589	17.426024175463553	8.966963817514412	62.943541338926764
PPDPFL	ENSG00000168333	9	9.72090244534	1.61561300614062	0	0	9	9.72090244534	1.61561300614062	58640.9753086419	0.0176494549959898	0.937629931504068	0	0.957565336130284	1.1424	11.864406779661017	24.534274652698702	25.47945205479452	12.229940381775421	28.223504049408604	8.215346967313408
PPEF1	ENSG00000086717	4	18.8366	0.485943271431021	3.66666666666667	25.40362	7.66666666666667	44.24022	0.316628570283309	NA	NA	NA	0	NA	5.7725	NA	24.534274652698702	83.6054794520548	90.5485970573757	NA	NA
PPEF2	ENSG00000156194	74	66.57613750348	1.34868618763588	0.666666666666667	1.06653333333333	74.6666666666667	67.6426708368133	1.33821235026555	572.270720509761	0.0230173971503973	0.937413327699506	0.008503	0.948930353022526	0.0583	19.327683615819208	60.286950580733325	3.1671232876712327	20.21550073839086	30.97360601293481	50.579735477480625
PPFIA1	ENSG00000131626	25	133.18938987015	0.26215361601975	4	14.9814633333333	29	148.170853203483	0.266860663815053	6684.29339162688	0.150572910904884	0.812569056336589	0.001528	0.948810106675056	19.7146	92.954802259887	51.712593942154406	98.8	93.28337800142208	85.48622035774632	50.59721493911321
PPFIA2	ENSG00000139220	44	153.44862162109	0.36867476862042	5.33333333333333	22.6049	49.3333333333333	176.05352162109	0.355251007810824	47.8835544180801	0.23265041410923	0.527086291434392	0.118917	0.839533157661486	8.0883	97.5819209039548	86.55431564563881	90.03835616438356	88.34436361647433	93.87636194138554	87.03023946862436
PPFIA2-AS1	ENSG00000257467	NA	NA	NA	NA	NA	NA	NA	NA	NA	NA	NA	0	NA	NA	NA	24.534274652698702	NA	NA	NA	NA
PPFIA3	ENSG00000177380	24	150.67425309205	0.224009096326169	6	17.7841666666667	30	168.458419758717	0.24154629761297	22.8680180167958	0.252186805009842	0.316784075609976	0.302141	0.667392832729691	23.6267	98.18079096045199	94.82578000455477	99.38630136986302	94.60154241645245	97.56452834586028	94.66293771485172
PPFIA4	ENSG00000143847	83	148.20315888449	0.672199494359661	3.33333333333333	8.70866666666667	86.3333333333333	156.911825551157	0.658025938106187	352.344511647639	0.161134287714958	0.811808819807822	0.010007	0.937944633624471	6.1965	93.94915254237289	61.521293554998856	85.06301369863014	68.44062790570476	85.55613820427664	55.9634096603158
PPFIBP1	ENSG00000110841	103	120.14596923827	1.00979893529155	9.33333333333333	11.3091	112.333333333333	131.45506923827	0.999535131514378	19.936355327965	0.113671399652958	0.936206757326119	0.063827	0.896920761325412	0.3826	87.70056497175142	78.19631063539057	6.027397260273973	41.37176612153366	36.88749053195828	74.7013925304434
PPFIBP2	ENSG00000166387	109	118.78351387689	1.07591452572962	4.66666666666667	5.98812	113.666666666667	124.77163387689	1.0645857805686	426.336920286166	0.0999452844262123	0.876840821522209	0.008088	0.947161845745223	0.7225	84.1864406779661	59.91573673422911	11.463013698630137	36.24131707050265	77.11355823573967	51.162384198566684
PPHLN1	ENSG00000134283	26	37.37434764644	0.965277265165802	1.66666666666667	1.14937666666667	27.6666666666667	38.5237243131067	0.986516557148332	58640.9753086419	0.0631647408008575	0.897032601847468	0	0.957433883316685	1.9079	67.61581920903956	24.534274652698702	51.07397260273972	42.410982880271284	69.9877643768572	25.53749344520189
PPIA	ENSG00000196262	2	10.86488256897	0.579462647838709	0	0.863	2	11.72788256897	0.536822703062324	34.5353514878233	0.111042730510235	0.90826944216126	0.053212	0.913131251138593	4.1038	87.11864406779661	76.21498519699385	75.72602739726028	76.55745774763442	66.36368933170192	71.53760997494611
PPIAL4A	ENSG00000263353	NA	NA	NA	NA	NA	NA	NA	NA	NA	NA	NA	0	NA	NA	NA	24.534274652698702	NA	NA	NA	NA
PPIAL4C	ENSG00000288867	NA	NA	NA	NA	NA	NA	NA	NA	NA	NA	NA	0	NA	NA	NA	24.534274652698702	NA	NA	NA	NA
PPIAL4G	ENSG00000236334	NA	NA	NA	NA	NA	NA	NA	NA	NA	0.0104184178635478	NA	0	NA	NA	3.4858757062146895	24.534274652698702	NA	NA	NA	NA
PPIAL4H	ENSG00000270339	NA	NA	NA	NA	NA	NA	NA	NA	NA	NA	NA	0	NA	NA	NA	24.534274652698702	NA	NA	NA	NA
PPIAP29	ENSG00000214975	NA	NA	NA	NA	NA	NA	NA	NA	NA	NA	NA	0	NA	NA	NA	24.534274652698702	NA	NA	NA	NA
PPIAP68	ENSG00000213739	NA	NA	NA	NA	NA	NA	NA	NA	NA	NA	NA	0	NA	NA	NA	24.534274652698702	NA	NA	NA	NA
PPIAP72	ENSG00000174715	NA	NA	NA	NA	NA	NA	NA	NA	NA	NA	NA	0	NA	NA	NA	24.534274652698702	NA	NA	NA	NA
PPIAP9	ENSG00000219797	NA	NA	NA	NA	NA	NA	NA	NA	NA	NA	NA	0	NA	NA	NA	24.534274652698702	NA	NA	NA	NA
PPIB	ENSG00000166794	9	20.7675738013	0.756237419564742	1	1.27662666666667	10	22.0442004679667	0.76946402571372	13.6693134015105	0.0470510050654411	0.960706265633692	0.071137	0.896206783616087	2.3858	52.59887005649717	79.80869961284446	60.12054794520548	60.57539791062736	12.526947503350229	75.40057099574666
PPIC	ENSG00000168938	12	11.72804772614	1.65778395381019	0	0	12	11.72804772614	1.65778395381019	6739.65139162689	0.0410778112709522	0.917261551237009	0.002028	0.956944723084931	1.0016	44.29943502824859	52.80801639717604	19.873972602739727	11.349340917792489	54.85637709025229	38.4956010021558
PPIC-AS1	ENSG00000249996	NA	NA	NA	NA	NA	NA	NA	NA	NA	NA	NA	0	NA	NA	NA	24.534274652698702	NA	NA	NA	NA
PPID	ENSG00000171497	44	39.76744356492	1.42258666888968	0.333333333333333	0.422066666666667	44.3333333333333	40.1895102315867	1.41695859756527	263.719304271052	0.035370621830225	0.936389296589421	0.012458	0.938273666918697	0.3317	36.09039548022599	63.224777954907765	5.432876712328767	17.043154843297046	36.479636427198045	54.18633106100332
PPIE	ENSG00000084072	16	32.85040717584	0.739752891145883	2.66666666666667	3.13296666666667	18.6666666666667	35.9833738425067	0.763795956622598	4287.501293403	0.0567896515130997	0.903760116631159	0.001399	0.956884019756854	3.465	62.82485875706215	51.393759963561834	71.46301369863014	60.985615052234316	67.48820136339802	39.18312649303735
PPIEL	ENSG00000243970	NA	NA	NA	NA	NA	NA	NA	NA	NA	NA	NA	0	NA	NA	NA	24.534274652698702	NA	NA	NA	NA
PPIF	ENSG00000108179	18	17.01660782396	1.568571749882	0	0	18	17.01660782396	1.568571749882	58640.9753086419	0.0404766350984573	0.917339898635059	0	0.957591447303396	0.8768	43.34463276836158	24.534274652698702	15.405479452054793	13.126948531422627	54.320340266853115	3.530851249781506
PPIG	ENSG00000138398	11	49.87597318291	0.365055819244495	5	18.1470666666667	16	68.0230398495767	0.357249304608934	2063.99865158806	0.0783793777227402	0.883602058115805	0.003319	0.953495602602095	10.2138	76.65536723163842	55.02846731951719	93.51780821917808	88.18574632171963	76.02983161451961	48.3365379012993
PPIH	ENSG00000171960	15	21.50733794943	1.07391857674098	0	0.179956666666667	15	21.6872946160967	1.0650074234246	58640.9753086419	0.0756265744566917	0.89338281541803	0	0.957494822659541	1.6444	75.27118644067797	24.534274652698702	44.131506849315066	36.23037794672646	73.68758375575365	20.18295169842102
PPIL1	ENSG00000137168	9	12.17495126536	1.28996133781658	0.333333333333333	0.175686666666667	9.33333333333333	12.3506379320267	1.30565104740684	16.2146031218098	0.050892636179924	0.970853388387599	0.073473	0.894946215253546	0.9288	57.10169491525424	80.25962195399681	17.202739726027396	21.621178143630686	10.242964516692894	76.5017770785993
PPIL2	ENSG00000100023	45	73.15534635636	0.788662725661711	1	2.14053333333333	46	75.2958796896933	0.78112940327628	760.016464825477	0.0813590213656425	0.885786652732312	0.008398	0.938666175139964	3.474	77.89265536723164	60.20040992940105	71.56712328767124	59.56899852321829	75.71520130513314	53.04433956767465
PPIL3	ENSG00000240344	11	15.73239971931	1.1573259372857	0	0.0406566666666667	11	15.7730563859767	1.15434281126969	11976.4840599284	0.0347628518939018	0.918232572953168	0.001247	0.957120921561001	1.5549	35.03954802259887	51.00888180368936	41.47945205479452	29.628616747798503	49.641671036532074	36.03099691196178
PPIL4	ENSG00000131013	37	47.61231675268	1.0223296934354	3	4.53013333333333	40	52.1424500860133	0.998598436192472	954.752106009441	0.0513964854180813	0.914295560515491	0.00639	0.950814605877307	1.5015	57.67796610169491	58.574356638578905	39.81917808219178	41.44287042607887	62.844491056342136	49.950474858707686
PPIL6	ENSG00000185250	31	29.54390598395	1.41611709684187	0	0	31	29.54390598395	1.41611709684187	58640.9753086419	0.0244910139590502	0.936745335012499	0	0.957604961103129	0.7344	21.27683615819209	24.534274652698702	11.731506849315068	17.065033090849425	35.33181844665852	2.4646040901940296
PPIP5K1	ENSG00000168781	5	12.86601221068	0.81711681417609106	3	39.5004966666667	8	52.3665088773467	0.275646592156932	58640.9753086419	0.112458683550358	0.855953506153879	0	0.957468436272677	2.7673	87.45197740112994	24.534274652698702	65.02465753424657	92.78564786960564	81.33193497640272	22.79321796888655
PPIP5K2	ENSG00000145725	101	131.25946850341	0.907827875976945	4.66666666666667	16.1053	105.666666666667	147.36476850341	0.842832940730965	523.871311690094	0.17363415658474	0.812555651070593	0.008082	0.938597379433792	2.1825	94.75706214689265	59.90890457754497	56.86301369863014	54.61357545260624	85.49204684495717	53.201654722367884
PPL	ENSG00000118898	121	161.3508116245	0.872127683606894	0	0	121	161.3508116245	0.872127683606894	289.143424055447	0.0743517875671387	0.895667652824227	0.007568	0.943443267934606	2.6921	74.59322033898304	59.544522887724895	64.11506849315069	52.042881365202646	72.1144322088213	52.030530792984905
PPM1A	ENSG00000100614	6	38.54968490063	0.307198247740457	6.66666666666667	71.3663333333333	12.6666666666667	109.916018233963	0.184330229497269	58640.9753086419	0.0788747742772102	0.884010128121148	0	0.957014223093119	11.1959	76.84180790960453	24.534274652698702	94.68493150684931	97.25974949406553	75.97739322962187	37.528404125152946
PPM1B	ENSG00000138032	12	41.1050150501	0.472997499361522	12	44.0023333333333	24	85.1073483834333	0.396586239800425	8.2043573044791	0.0653007254004478	0.652527294008339	0.100022	0.87067640558235	3.7714	69.03954802259888	84.21999544522888	73.73150684931507	85.58770442487557	90.99807725922042	82.3399172638816
PPM1D	ENSG00000170836	4	11.00713136835	0.83159896255601	1.33333333333333	33.6413333333333	5.33333333333333	44.6484647016833	0.245453662685256	4.20090982715856	0.104008041322231	0.998471404027528	0.595125	0.479136926594759	2.7186	85.35028248587571	98.00045547711228	64.40547945205479	94.39916862659301	4.416477305832316	97.38973372953447
PPM1E	ENSG00000175175	10	31.21653828182	0.543372845591928	2.33333333333333	28.8716666666667	12.3333333333333	60.0882049484867	0.33038414510989	58640.9753086419	0.111433163285255	0.855790849151463	0	0.957255721921696	5.626	87.2316384180791	24.534274652698702	83.1068493150685	89.79926707870699	81.41933228456563	32.91965274136224
PPM1F	ENSG00000100034	16	40.33148731617	0.602536263866076	1.66666666666667	4.51533333333333	17.6666666666667	44.8468206495033	0.586325635326635	251.125463148192	0.0342582240700722	0.933349039613423	0.012358	0.937843647378772	5.1707	34.28813559322034	63.18833978592576	81.32602739726028	73.41245966198107	41.79921925071375	56.90730058847521
PPM1G	ENSG00000115241	10	54.4982803374	0.311243201266323	6.66666666666667	71.3373333333333	16.6666666666667	125.835613670733	0.1994706873436	58640.9753086419	0.137943223118782	0.833115530956173	0	0.956702714839794	12.2934	91.62146892655367	24.534274652698702	95.67671232876712	96.63621943882295	83.97133368292256	40.82619588650003
PPM1H	ENSG00000111110	24	49.03265090757	0.688365867437929	9.33333333333333	15.1256666666667	33.3333333333333	64.1583175742367	0.693682273176717	58640.9753086419	0.0692907497286797	0.895494286391259	0	0.957197144207206	4.3196	71.64971751412429	24.534274652698702	77.07945205479452	66.14888147459388	72.32418574841228	34.53358969877061
PPM1J	ENSG00000155367	34	46.21075540556	0.979547127506902	0.333333333333333	1.00298333333333	34.3333333333333	47.2137387388933	0.966780862662807	58640.9753086419	0.0518819652497768	0.913618594489161	0	0.957427817979726	1.7857	58.10734463276837	24.534274652698702	47.90684931506849	44.01356451348247	63.43879275184991	25.93952106275127
PPM1K	ENSG00000163644	14	22.82751424556	0.958776574507146	2.33333333333333	3.78947333333333	16.3333333333333	26.6169875788933	0.92802288942488	116.497410941172	0.0309351980686188	0.947961471271314	0.087553	0.87639767388973	1.4877	29.615819209039547	82.54611705761785	39.34794520547945	47.32264945577859	17.770785993124747	80.49874730524967
PPM1L	ENSG00000163590	9	24.50373983687	0.640931405845418	3	12.0636666666667	12	36.5674065035367	0.531691229675657	683.526593814564	0.0625123307108879	0.89786503896904	0.009211	0.938560649838424	4.1419	67.22033898305084	60.897289911181964	75.95342465753426	76.89110102280807	68.66515177999185	53.30070500495251
PPM1M	ENSG00000164088	31	38.80036187258	1.07827938586642	0	0.4078	31	39.20816187258	1.06706431449977	810.34866963424	0.0218401718884706	0.937151638852075	0.008777	0.940288104243793	1.3261	17.757062146892654	60.51013436574812	32.98356164383562	36.017065033090844	33.28089494843559	52.502476257064615
PPM1N	ENSG00000213889	29	28.60455700666	1.38233122207479	0	0	29	28.60455700666	1.38233122207479	58640.9753086419	0.0262517258524895	0.936056039655958	0	0.957591496044786	0.8124	23.497175141242938	24.534274652698702	13.64109589041096	18.361319258327413	37.248732739031645	3.513371788148916
PPME1	ENSG00000214517	13	47.08768690251	0.438937871773267	3.66666666666667	14.0561333333333	16.6666666666667	61.1438202358433	0.410515997436656	58640.9753086419	0.057650838047266	0.897670112558513	0	0.956986631693626	8.2137	63.54237288135594	24.534274652698702	90.31232876712329	84.84931356998305	68.94482316611315	37.977043640389205
PPOX	ENSG00000143224	16	33.8466467225	0.717979062531254	0.666666666666667	1.27186666666667	16.6666666666667	35.1185133891667	0.714737439852674	11.7777167642882	0.0714456886053085	0.913354615572567	0.094371	0.888220813421593	2.3521	72.92655367231639	83.47073559553633	59.649315068493145	64.6174041459279	63.67767872749519	78.46530326865933
PPP1CA	ENSG00000172531	13	39.65806261354	0.521169409537849	7.33333333333333	29.7726333333333	20.3333333333333	69.4306959468733	0.424240244877071	58640.9753086419	0.155434861779213	0.815544543329794	0	0.957152367444406	6.3275	93.45197740112995	24.534274652698702	85.43013698630138	83.99606191544058	85.10167220182952	35.41921575482142
PPP1CB	ENSG00000213639	2	37.68819674314	0.16704947877396	4.33333333333333	93.601	6.33333333333333	131.28919674314	0.093534043317701	2.45795456928689	0.159265026450157	0.198938840402145	0.471213	0.532565003423576	4.4392	93.77401129943502	97.18059667501709	77.64109589041097	99.73746102937154	99.09106799510575	96.8536969061353
PPP1CC	ENSG00000186298	14	33.65313820972	0.65035497659917	6.66666666666667	44.7253333333333	20.6666666666667	78.3784715430533	0.380820132770009	58640.9753086419	0.131693497300148	0.836316938715604	0	0.957288099036623	4.3886	90.71751412429379	24.534274652698702	77.386301369863	86.59957337417273	83.31294062809532	32.06315912136573
PPP1R10	ENSG00000204569	10	94.95763727706	0.178629331164073	0	6.47536666666667	10	101.433003943727	0.167225839482505	58640.9753086419	0.0782078132033348	0.876667527454735	0	0.954817241848153	23.8814	76.56497175141243	24.534274652698702	99.41369863013698	97.91062735874857	77.23008797995689	46.80417176484297
PPP1R11	ENSG00000204619	3	4.72851890283	1.63976430828947	0	1.1346	3	5.86311890283	1.32244572495199	58640.9753086419	0.0469170212745667	0.916336541152074	0	0.957548881573064	1.5156	52.40112994350282	24.534274652698702	40.29041095890411	20.866378603073898	59.47678144846472	11.950125269475038
PPP1R12A	ENSG00000058272	15	112.60805775004	0.205110808423752	2	23.838	17	136.44605775004	0.186881398431959	2.75560556065333	0.143335685133934	0.210536313046625	0.812331	0.221992684936316	0.0398	92.1638418079096	99.69938510589843	3.0356164383561643	97.16129738007986	98.99784419973199	99.73780807551127
PPP1R12A-AS2	ENSG00000258048	NA	NA	NA	NA	NA	NA	NA	NA	NA	NA	NA	0	NA	NA	NA	24.534274652698702	NA	NA	NA	NA
PPP1R12B	ENSG00000077157	63	97.76516489575	0.7947857553209	1	0.774466666666667	64	98.5396315624167	0.799728599670358	835.340650773357	0.0869501680135727	0.876486459260135	0.009186	0.938283539769984	3.4958	80.0225988700565	60.863129127761326	71.75890410958904	57.950008204342836	77.37575016022839	54.145545650527296
PPP1R12BP1	ENSG00000229238	NA	NA	NA	NA	NA	NA	NA	NA	NA	NA	NA	0	NA	NA	NA	24.534274652698702	NA	NA	NA	NA
PPP1R12C	ENSG00000125503	40	105.72876151342	0.492480649255764	1	1.64041666666667	41	107.369178180087	0.495462673954112	58640.9753086419	0.065728098154068	0.895263784827606	0	0.955981208782901	9.2831	69.34463276836158	24.534274652698702	92.19178082191782	79.22113438713559	72.58055118569014	44.36870011070325
PPP1R13B	ENSG00000088808	40	126.91727311614	0.410262274288615	2.33333333333333	8.309	42.3333333333333	135.22627311614	0.404500726746376	227.800948497327	0.0892504155635834	0.854307151081957	0.015029	0.937402976484804	12.2834	80.87570621468927	64.93737189706216	95.65479452054795	85.19936553082098	81.8388393637476	60.624599429004256
PPP1R13B-DT	ENSG00000258735	NA	NA	NA	NA	NA	NA	NA	NA	NA	NA	NA	0	NA	NA	NA	24.534274652698702	NA	NA	NA	NA
PPP1R13L	ENSG00000104881	34	67.22782448676	0.67331663731518	6	6.31326666666667	40	73.5410911534267	0.708030956550619	21.8503917317544	0.0455864518880844	0.882847541544115	0.054694	0.904571736281872	3.5215	50.69491525423728	76.50193577772717	71.97260273972603	65.07137778263962	76.09974946104994	73.09910854745674
PPP1R14A	ENSG00000167641	6	13.03511011874	0.908499854972073	0	0	6	13.03511011874	0.908499854972073	508.024947119403	0.0438012145459652	0.917757711699228	0.008106	0.942225241868081	2.3651	48.26553672316384	59.93167843315873	59.83561643835616	48.96351802220642	51.62850317543553	52.24028433257589
PPP1R14B	ENSG00000173457	2	8.80642943182	0.714908768714321	2	4.37852	4	13.18494943182	0.694239979756529	58640.9753086419	0.0492334887385368	0.915406004707575	0	0.957481055685947	3.3289	55.11864406779661	24.534274652698702	70.37534246575342	66.10512497948915	61.38204276641613	21.627920526714433
PPP1R14B-AS1	ENSG00000256940	NA	NA	NA	NA	NA	NA	NA	NA	NA	NA	NA	0	NA	NA	NA	24.534274652698702	NA	NA	NA	NA
PPP1R14C	ENSG00000198729	12	20.8286660228	0.933452450033636	1	3.08897	13	23.9176360228	0.864156016757297	189.048864005428	0.0341263897716999	0.936937795029025	0.074419	0.894181501538734	1.7207	34.0225988700565	80.43725802778411	46.221917808219175	52.770333096318986	34.39375400570995	76.98537551710075
PPP1R14D	ENSG00000166143	10	12.80469725273	1.32468725350812	0	0	10	12.80469725273	1.32468725350812	58640.9753086419	0.0202861931174994	0.93741514793948	0	0.957540051996048	1.3427	15.231638418079097	24.534274652698702	33.602739726027394	20.7843351747525	30.95612655130222	13.86703956184816
PPP1R15A	ENSG00000087074	37	45.01044415452	1.08142645787752	0	0	37	45.01044415452	1.08142645787752	58640.9753086419	0.0484546571969986	0.915804122831572	0	0.957490460366482	1.3233	54.288135593220346	24.534274652698702	32.82739726027397	34.93956134113657	60.74695566043233	20.730641496241915
PPP1R15B	ENSG00000158615	25	48.45258475856	0.720623684864522	0	0	25	48.45258475856	0.720623684864522	6.1872987056036	0.0235791895538568	0.998210468903138	0.127655	0.850175168062508	1.721	20.022598870056495	87.59280346162606	46.23561643835616	64.20718700432096	4.795198974538252	85.93485987298257
PPP1R16A	ENSG00000160972	37	67.77351812952	0.718208033652528	2	4.436	39	72.20951812952	0.705443524652095	1921.83070936381	0.0244396645575762	0.935837856188252	0.002897	0.955133298515594	4.282	21.2090395480226	54.397631519016166	76.82739726027398	65.26281244872285	37.73815766474392	46.343879275184996
PPP1R16B	ENSG00000101445	12	49.04810638623	0.396397960337433	0.333333333333333	2.9854	12.3333333333333	52.03350638623	0.381527050584222	58640.9753086419	0.04871940985322	0.914134130493732	0	0.9569118546362	9.3176	54.59887005649718	24.534274652698702	92.23561643835616	86.57222556473226	62.98432674940278	38.8801491580726
PPP1R17	ENSG00000106341	12	14.50933132448	1.34000450435036	0	0	12	14.50933132448	1.34000450435036	58640.9753086419	0.0181426610797644	0.937592520613072	0	0.957545155800099	1.2568	12.50282485875706	24.534274652698702	30.24931506849315	20.13892687195755	28.79449979607294	12.876536736001867
PPP1R18	ENSG00000146112	28	59.87883666956	0.641109676025922	0.666666666666667	0.4967	28.6666666666667	60.37553666956	0.648561303298772	58640.9753086419	0.0680659115314484	0.895652567800701	0	0.957056981691172	5.1783	70.92090395480226	24.534274652698702	81.35342465753425	69.05321883717114	72.13191167045389	36.939928916856026
PPP1R1A	ENSG00000135447	16	22.11543687456	1.09883353521275	0.333333333333333	0.232623333333333	16.3333333333333	22.3480602078933	1.10529385955504	58640.9753086419	0.0373183153569698	0.917675969837964	0	0.957500875343012	1.5602	38.81920903954803	24.534274652698702	41.64931506849315	33.271344965268284	52.094622152304375	19.47794674590689
PPP1R1B	ENSG00000131771	10	21.80984181911	0.777732336456445	2.33333333333333	1.2945	12.3333333333333	23.10434181911	0.859240673399037	6.52690711093361	0.0503977127373218	0.998322801799654	0.148089	0.839690510410485	1.5388	56.56497175141243	89.66977909360054	41.02465753424658	53.21883717114259	4.626230845423294	87.0244129814135
PPP1R1C	ENSG00000150722	5	8.16442746948	1.28766345809807	0	0	5	8.16442746948	1.28766345809807	58640.9753086419	0.0291232913732529	0.933484595199535	0	0.957532003410554	1.6235	27.401129943502823	24.534274652698702	43.54520547945205	22.46896023628507	41.647730583231365	15.253743518032977
PPP1R2	ENSG00000184203	11	21.20146413155	0.858785701682223	0.333333333333333	0.577576666666667	11.3333333333333	21.7790407982167	0.85496297512306	58640.9753086419	0.0383114404976368	0.917485391124028	0	0.957439302057527	2.5316	40.152542372881356	24.534274652698702	62.158904109589045	53.58529781764481	53.24244013284391	25.25782205908058
PPP1R21	ENSG00000162869	77	124.6359160595	0.746758064074216	0.333333333333333	1.45083333333333	77.3333333333333	126.086749392833	0.741055388192456	7.15218209684314	0.0558854527771473	0.792980216910029	0.119175	0.850238263098274	1.4869	62.12994350282486	86.59986335686631	39.33150684931507	62.801509599081115	86.51168210685778	85.91738041135
PPP1R26	ENSG00000196422	NA	NA	NA	NA	NA	NA	NA	NA	NA	0.0587602145969868	NA	0	NA	NA	64.45197740112995	24.534274652698702	NA	NA	NA	NA
PPP1R27	ENSG00000182676	8	10.3196187293	1.39875804463712	0	0.15036	8	10.4699787293	1.37867039546138	58640.9753086419	0.0202721245586872	0.937419070357601	0	0.957544832660841	1.3478	15.220338983050846	24.534274652698702	33.81643835616438	18.50352786741783	30.909514653615332	12.963934044164773
PPP1R2B	ENSG00000231989	1	1.46476937902	3.23864260568066	0	0	1	1.46476937902	3.23864260568066	NA	NA	NA	0	NA	1.4698	NA	24.534274652698702	38.75342465753425	3.2051632664223604	NA	NA
PPP1R2C	ENSG00000102055	NA	NA	NA	NA	NA	NA	NA	NA	NA	NA	NA	0	NA	NA	NA	24.534274652698702	NA	NA	NA	NA
PPP1R32	ENSG00000162148	45	54.74155262629	1.05395064783795	0	0	45	54.74155262629	1.05395064783795	58640.9753086419	0.0273744389414787	0.934954016188327	0	0.957472365604849	1.356	24.960451977401128	24.534274652698702	34.12054794520548	37.02346442049992	39.50940977684554	22.43780224902406
PPP1R35	ENSG00000160813	11	13.00042427538	1.40053231073272	0	0	11	13.00042427538	1.40053231073272	256.510432614384	0.0124707594513893	0.954962584733446	0.013912	0.937784289483222	1.1376	5.4406779661016955	64.27237531314051	25.22739726027397	17.688563146091994	14.566218027151436	57.55986715609159
PPP1R35-AS1	ENSG00000240211	NA	NA	NA	NA	NA	NA	NA	NA	NA	NA	NA	0	NA	NA	NA	24.534274652698702	NA	NA	NA	NA
PPP1R36	ENSG00000165807	45	47.50358545175	1.21453768816535	0	0	45	47.50358545175	1.21453768816535	9956.12681744034	0.01704216375947	0.937667939027593	0.001102	0.957288056268405	0.8575	11.112994350282486	50.699157367342295	14.849315068493151	26.401575233823777	27.58259045621395	32.0689856085766
PPP1R37	ENSG00000104866	19	74.65004825075	0.373465795303936	1	2.04286666666667	20	76.6929149174167	0.378940073822049	58640.9753086419	0.0291594248265028	0.924984380276678	0	0.956346484466879	11.3852	27.446327683615817	24.534274652698702	94.84383561643835	86.71443417382268	47.08384315096429	42.900425333566396
PPP1R3A	ENSG00000154415	23	28.39405489618	1.14761292710499	0	0	23	28.39405489618	1.14761292710499	45.6843761427687	0.0654238611459732	0.942587023692207	0.058451	0.898867250328888	0.8386	69.11864406779661	77.2716920974721	14.361643835616439	30.093529508286395	19.279846180737636	73.5768804987473
PPP1R3B	ENSG00000173281	3	1.399968866	5.53844925857996	0	0.03747	3	1.437438866	5.39407741875593	63.3091912554307	0.0648314207792282	0.938228215216416	0.017351	0.93777600459719	0.9463	68.71186440677967	66.0441812798907	17.84109589041096	1.1212601870590078	21.756103245353373	57.635611489832776
PPP1R3C	ENSG00000119938	1	1.1066163165	4.28681960283619	0	0.0366033333333333	1	1.14321964983333	4.14956523803818	58640.9753086419	0.0613917857408523	0.897525460193028	0	0.957567572053816	1.3947	66.42372881355932	24.534274652698702	35.92602739726027	2.094842203139521	69.21866806502359	7.539474450853575
PPP1R3D	ENSG00000132825	14	16.4725698354	1.32866250570305	0	0	14	16.4725698354	1.32866250570305	58640.9753086419	0.0433669947087765	0.916968793582831	0	0.957546974524997	1.2098	47.66666666666667	24.534274652698702	28.526027397260272	20.6311874418859	56.85486220357746	12.515294528928507
PPP1R3E	ENSG00000235194	6	11.2425342346	1.05335642349873	0	0	6	11.2425342346	1.05335642349873	58640.9753086419	0.0156404599547386	0.937726340098671	0	0.957505382279186	1.9468	9.310734463276836	24.534274652698702	52.18630136986301	37.08362960126894	26.574608168735068	18.947736409718587
PPP1R3F	ENSG00000049769	2	3.638415	1.730367102673	0	0	2	3.638415	1.730367102673	NA	NA	NA	0.06548	NA	1.2909	NA	78.5470280118424	31.561643835616437	10.260898102062015	NA	NA
PPP1R3G	ENSG00000219607	17	29.495940559	0.864499642988154	0.333333333333333	0.206853333333333	17.3333333333333	29.7027938923333	0.871882040861615	2930.06927369723	0.0234568770974874	0.936726148251552	0.002919	0.955783808120174	2.5028	19.796610169491522	54.4317923024368	61.7972602739726	52.07569873653121	35.39590980597798	44.910563421313284
PPP1R42	ENSG00000178125	23	23.80146681152	1.3690494249713001	0	0	23	23.80146681152	1.3690494249713001	58640.9753086419	0.0122660668566823	0.93802069446124	0	0.957573490380683	0.946	5.2542372881355925	24.534274652698702	17.824657534246573	18.869988513920035	22.822350404940863	6.333391598205438
PPP1R7	ENSG00000115685	14	42.17653438331	0.518925659324251	1.33333333333333	6.71403333333333	15.3333333333333	48.8905677166433	0.480648594590944	217.851493749027	0.0771933123469353	0.894905150273134	0.022397	0.936821067043855	6.4724	76.12994350282486	68.03006148941016	85.88493150684931	80.30957720286605	72.81943716133543	62.33758666899726
PPP1R8	ENSG00000117751	2	23.14630492018	0.271999943126258	1.66666666666667	12.725	3.66666666666667	35.87130492018	0.242311871892091	58640.9753086419	0.0670480132102966	0.896110169379688	0	0.957249014565014	10.9631	70.25423728813558	24.534274652698702	94.40547945205479	94.54684679757152	71.61918079589816	33.15853871700752
PPP1R9A	ENSG00000158528	50	120.04193258439	0.527208057494876	6.66666666666667	12.4876	56.6666666666667	132.52953258439	0.533463142960547	58640.9753086419	0.0996725633740425	0.860236500083323	0	0.955805792102153	8.8271	84.14124293785311	24.534274652698702	91.3917808219178	76.77077066127003	80.6560624599429	44.86395152362641
PPP1R9B	ENSG00000108819	12	71.96416590381	0.270170147680204	3.66666666666667	22.0795	15.6666666666667	94.04366590381	0.25414286625601	32.780117529874	0.0646053329110146	0.655552704037572	0.091176	0.874904450080083	15.3553	68.57627118644068	83.04714188112048	97.47397260273972	93.96160367554559	90.94563887432267	81.14548738565519
PPP2CA	ENSG00000113575	5	31.8543464047	0.330034550864003	2.66666666666667	75.243	7.66666666666667	107.0973464047	0.130794254739857	58640.9753086419	0.199837058782578	0.775301725158092	0	0.957139333004477	9.9046	96.23728813559322	24.534274652698702	93.06301369863014	99.04829623147185	87.21086057216104	35.74549903862962
PPP2CB	ENSG00000104695	17	33.67419379845	0.757233572850348	5.66666666666667	25.0896666666667	22.6666666666667	58.7638604651167	0.54788094284044	1774.56057381834	0.186919867992401	0.793192144341271	0.003515	0.954866952989257	3.3058	95.54802259887005	55.34957868367114	70.17534246575342	75.85188426407045	86.48254967080348	46.716774456680064
PPP2R1A	ENSG00000105568	14	66.88164428153	0.327242042984808	5.33333333333333	41.9586933333333	19.3333333333333	108.840337614863	0.259775040195561	5.89905920630585	0.216101408004761	0.37605572404598703	0.717054	0.328631828953503	11.9595	96.98305084745763	98.975176497381	95.37534246575342	93.66624733358859	96.7779525723941	98.81139660898444
PPP2R1B	ENSG00000137713	54	68.04125052606	0.995573838523663	0	4.02916333333333	54	72.0704138593933	0.939915359669477	16.1409843017952	0.0614762678742409	0.959439544815494	0.08219	0.894255562582754	0.6355	66.4858757062147	81.71259394215441	9.726027397260275	46.30531094459334	12.725048068519484	76.95041659383557
PPP2R2A	ENSG00000221914	7	51.48462256688	0.25537943461375	2	46.9136666666667	9	98.3982892335467	0.159608632878153	3.41516235289545	0.235269010066986	0.283904674538387	0.270754	0.707009629446766	5.6078	97.64971751412429	94.09246185379185	83.00821917808219	98.22786194825794	98.01316786109655	93.64912894016197
PPP2R2B	ENSG00000156475	5	38.15980602663	0.275500218774827	8.33333333333333	29.723	13.3333333333333	67.88280602663	0.310467373707234	14.6240437736641	0.19009755551815	0.543410028863038	0.241669	0.749627973321813	4.4562	95.73446327683615	93.32270553404692	77.77534246575343	90.87130120877318	93.50346675989046	92.32068985608576
PPP2R2C	ENSG00000074211	5	52.15241849438	0.201582883637015	6	25.3136666666667	11	77.4660851610467	0.235038523155669	57.6681880011003	0.182761862874031	0.709672465090465	0.161695	0.812368920593834	9.862	95.33898305084746	90.503302209064	93.0027397260274	94.89689875840945	89.67546466235507	89.45405814834237
PPP2R2D	ENSG00000175470	2	21.2333925205	0.296504367627248	6.33333333333333	17.327	8.33333333333333	38.5603925205	0.385364695855373	154.944792001072	0.0880136638879776	0.892732063913568	0.03607	0.918002447903558	9.1871	80.43502824858757	72.41402869505808	91.9945205479452	86.33156484165619	74.01386703956184	66.99877643768572
PPP2R3A	ENSG00000073711	74	94.40697722003	0.95109831625919	1.33333333333333	1.66523333333333	75.3333333333333	96.0722105533633	0.949805551341459	928.413434560028	0.100883029401302	0.871555378283279	0.005518	0.95220245138947	1.7849	84.43502824858757	57.71122751081759	47.87945205479452	45.45752885193895	79.33927635028842	49.233816931771834
PPP2R3B	ENSG00000292327	22	25.954214	1.21039343382559	2.66666666666667	2.915	24.6666666666667	28.869214	1.19603349419412	NA	NA	NA	0.009114	NA	1.2031	NA	60.75153723525393	28.216438356164385	27.402505059344747	NA	NA
PPP2R3C	ENSG00000092020	38	49.25143975069	1.01130979955655	1.33333333333333	4.55333333333333	39.3333333333333	53.8047730840233	0.953752936713068	5.19834979973227	0.0616166181862354	0.998853291946562	0.153919	0.836989530705124	0.1959	66.57062146892655	90.07515372352539	4.147945205479452	45.15123338620577	2.895764143797706	87.20503408495019
PPP2R5A	ENSG00000066027	23	58.37606542891	0.558197682772354	1.33333333333333	7.8878	24.3333333333333	66.26386542891	0.515222840595016	6067.1797372642	0.108657576143742	0.856063769996312	0.002044	0.955461105594596	6.4211	86.56497175141243	52.85811887952631	85.7095890410959	77.9412569053219	81.28532307871585	45.755404066888076
PPP2R5B	ENSG00000068971	15	49.0666184758	0.47073000906983	2.33333333333333	4.56655166666667	17.3333333333333	53.6331701424667	0.482860373335158	32.0436873478234	0.134814977645874	0.782028538415449	0.070123	0.896165495805091	7.6532	91.16949152542372	79.54907765884765	89.11232876712329	80.09626428923043	87.00693351978093	75.43552991901183
PPP2R5C	ENSG00000078304	3	31.76049043288	0.244128992413346	10.3333333333333	66.0793333333333	13.3333333333333	97.8398237662133	0.215407138889832	58640.9753086419	0.274284720420837	0.712133120697616	0	0.957096322793673	13.086	98.63276836158192	24.534274652698702	96.2958904109589	95.98534157413991	89.57058789255957	36.398065606246
PPP2R5D	ENSG00000112640	11	75.76126407535	0.240327487577227	8	47.5836666666667	19	123.344930742017	0.226026634996088	4.88350709358552	0.159142464399338	0.27885674034556	0.725904	0.303655515864785	17.3122	93.75706214689265	99.07993623320428	98.1972602739726	95.37275064267352	98.09473868204859	99.03280312299715
PPP2R5E	ENSG00000154001	6	60.16602812401	0.196828609460667	3.33333333333333	37.2184	9.33333333333333	97.38442812401	0.165587288057582	253.0458553474	0.188516840338707	0.776585952131405	0.025862	0.934332067839211	17.2733	95.62711864406779	69.39649282623547	98.18630136986302	97.99814034895805	87.15259570005244	64.16710365320748
PPP3CA	ENSG00000138814	11	51.93622491222	0.350574464772461	11	77.3123333333333	22	129.248558245553	0.243057335664979	4.39013056138668	0.282158374786377	0.385284357176456	0.813722	0.259879378298806	-0.0786	98.77966101694915	99.70849464814393	2.443835616438356	94.51949898813105	96.62063741770086	99.42317776612481
PPP3CB	ENSG00000107758	8	47.91346928714	0.301264966406233	8.33333333333333	64.7283333333333	16.3333333333333	112.641802620473	0.219289581186631	156.653309853916	0.217679306864738	0.756040953139887	0.037004	0.917493890540937	12.1723	97.02824858757062	72.63948986563426	95.53424657534246	95.79937646994476	88.07900716657927	67.90770844257997
PPP3CC	ENSG00000120910	33	54.47342376688	0.810029536600658	15.6666666666667	18.251	48.6666666666667	72.72442376688	0.849766680992757	16.8764888984224	0.047913808375597	0.938132535109879	0.063951	0.905917963540074	2.0839	53.604519774011294	78.22363926212708	55.07397260273973	54.12678444456599	22.111518965215865	72.87770203344404
PPP3R1	ENSG00000221823	5	18.92766635156	0.555432176026024	1	16.25176	6	35.17942635156	0.336628446810792	481.355931277217	0.148181766271591	0.833140033625053	0.010444	0.938228048930589	4.9052	92.71186440677967	61.80824413573218	80.06849315068493	89.47109336542142	83.96550719571171	54.40191108780516
PPP3R2	ENSG00000188386	2	4.99253027597	1.26104265249524	0	0.0576433333333333	2	5.05017360930333	1.24664894891415	1549.13961709105	0.03025221824646	0.931865227724353	0.003375	0.95616857602915994	1.9195	28.779661016949156	55.13550444090185	51.40821917808219	24.607558934529337	43.1800967196877	43.5937773116588
PPP4C	ENSG00000149923	13	39.12265188229	0.528301842571922	5	28.556	18	67.67865188229	0.394389804896059	58640.9753086419	0.153237402439117	0.816212062939643	0	0.95716336454320206	6.1916	93.22598870056498	24.534274652698702	85.05205479452054	85.7135043483017	85.02010138087746	35.16867680475441
PPP4R1	ENSG00000154845	36	103.99359423413	0.457150593598957	10	23.7107333333333	46	127.704327567463	0.460562509442773	3190.78690908641	0.0880219638347626	0.874761533912138	0.002006	0.953687142405102	10.1586	80.44632768361582	52.78068777043954	93.42465753424658	81.66055898922497	78.45947678144847	48.18504923381693
PPP4R1L	ENSG00000124224	NA	NA	NA	NA	NA	NA	NA	NA	NA	NA	NA	0	NA	NA	NA	24.534274652698702	NA	NA	NA	NA
PPP4R2	ENSG00000163605	6	32.81944010646	0.360834786151312	1	4.983	7	37.80244010646	0.347811246189509	13.1520863871848	0.0496570132672787	0.742923090386954	0.114849	0.860640866966774	5.0587	55.68926553672316	85.96219539968116	80.78904109589041	88.79286769129793	88.59756452834586	83.73244770727729
PPP4R3A	ENSG00000100796	14	83.89348921997	0.260884201102715	6.66666666666667	45.8572	20.6666666666667	129.75068921997	0.23004193749394	626.419089746684	0.144146993756294	0.820186554043437	0.009204	0.937994146422824	16.7046	92.24858757062147	60.88134821225234	98.01643835616439	95.1594377290379	84.82782730291908	55.63129988929674
PPP4R3B	ENSG00000275052	44	101.51413317818	0.557288264206326	7	26.1816333333333	51	127.695766511513	0.504338990422225	NA	NA	NA	0.001745	NA	7.6336	NA	52.25688909132317	89.06301369863013	78.66323907455012	NA	NA
PPP4R3C	ENSG00000224960	NA	NA	NA	NA	NA	NA	NA	NA	NA	NA	NA	0	NA	NA	NA	24.534274652698702	NA	NA	NA	NA
PPP4R4	ENSG00000119698	64	114.96594106905	0.68546354536526	0	1.44196666666667	64	116.407907735717	0.676972579391746	58640.9753086419	0.0298646036535501	0.924615395747983	0	0.956592436050909	5.4844	28.333333333333332	24.534274652698702	82.52054794520548	67.30295903298145	47.19454640797064	41.53120083901416
PPP5C	ENSG00000011485	18	66.53462617547	0.401171117142691	4	24.223	22	90.75762617547	0.346139619660908	39.3964273884564	0.110384218394756	0.752536679158827	0.146847	0.828217216442681	5.9586	86.94350282485875	89.56957412890002	84.24657534246576	88.8913198052836	88.21301637242907	88.49268775855037
PPP5D1P	ENSG00000230510	NA	NA	NA	NA	NA	NA	NA	NA	NA	NA	NA	0	NA	NA	NA	24.534274652698702	NA	NA	NA	NA
PPP6C	ENSG00000119414	10	31.58523344232	0.537030041797785	5.33333333333333	28.4563666666667	15.3333333333333	60.0416001089867	0.39138168568297	12.9449510602311	0.0760916024446487	0.841145440995139	0.099892	0.876163310854776	3.6509	75.5593220338983	84.19038943293098	72.94794520547944	85.91040857627304	83.02744275476316	80.58614461341257
PPP6R1	ENSG00000105063	36	133.1975573368	0.356918957713401	0	1.02326333333333	36	134.220820670133	0.354197903851741	4688.81090366476	0.0595439188182354	0.896052642181311	0.002331	0.948198413609452	14.6371	65.045197740113	53.491232065588704	97.24931506849315	88.40452879724334	71.6716191807959	50.78948901707161
PPP6R2	ENSG00000100239	52	115.32966995426	0.568073498788369	1.66666666666667	3.15804	53.6666666666667	118.48770995426	0.568579226137269	2040.00804278807	0.0660242438316345	0.895311392436648	0.002595	0.953446009308286	7.7694	69.57062146892655	53.91482578000455	89.35342465753425	74.57747634414483	72.53976577521412	48.40062926061878
PPP6R2P1	ENSG00000233442	NA	NA	NA	NA	NA	NA	NA	NA	NA	NA	NA	0	NA	NA	NA	24.534274652698702	NA	NA	NA	NA
PPP6R3	ENSG00000110075	31	97.91309845463	0.427293498333594	1.66666666666667	4.60735333333333	32.6666666666667	102.520451787963	0.426689924092683	383.412349307392	0.0910480841994286	0.871019630619555	0.005975	0.938747556426381	10.7862	81.49717514124293	58.18720109314507	94.23013698630137	83.83197505879778	79.43250014566217	52.75884169434248
PPRC1	ENSG00000148840	20	127.62472526316	0.227714643698614	0	5.58116666666667	20	133.205891929827	0.218173673997423	3575.37090515541	0.119696266949177	0.836030683257167	0.002161	0.946788863997081	21.8738	88.76271186440678	53.12912776133	99.15068493150685	95.86501121260187	83.42364388510167	51.24978150672959
PPT1	ENSG00000131238	17	36.96613815471	0.689799674938627	0.333333333333333	0.764633333333333	17.3333333333333	37.7307714880433	0.686371667919545	11.4675324323518	0.0515669882297516	0.914183209771259	0.108931	0.865117599026781	2.3958	57.83050847457627	85.21976770667274	60.279452054794525	66.67395941585079	62.94936782613762	83.19058439666725
PPT2	ENSG00000221988	18	34.18260949827	0.780858182077513	1.33333333333333	3.75223333333333	19.3333333333333	37.9348428316033	0.745330703077135	58640.9753086419	0.0630824118852615	0.896950599776525	0	0.957351550296445	3.1392	67.55932203389831	24.534274652698702	68.69041095890411	62.47333588579555	70.1334265571287	29.750043698654082
PPT2-EGFL8	ENSG00000258388	NA	NA	NA	NA	NA	NA	NA	NA	NA	NA	NA	0	NA	NA	NA	24.534274652698702	NA	NA	NA	NA
PPTC7	ENSG00000196850	6	27.85926326187	0.425079283005612	1	13.1003333333333	7	40.9595965952033	0.321002033598443	58640.9753086419	0.0998963564634323	0.8704662969235	0	0.957239675907759	7.3576	84.1638418079096	24.534274652698702	88.41643835616438	90.27511896297106	79.49076501777078	33.467342539183136
PPWD1	ENSG00000113593	36	56.40467986465	0.842850867139065	4.33333333333333	11.1876666666667	40.3333333333333	67.592346531316693	0.775909723943979	58640.9753086419	0.053655032068491	0.910671882625493	0	0.957295803744604	2.7762	59.98305084745763	24.534274652698702	65.0958904109589	60.0120330361538	65.4197984035425	31.847579094563883
PPY	ENSG00000108849	5	8.55903601457	1.22829660850185	0	0	5	8.55903601457	1.22829660850185	58640.9753086419	0.0437431149184704	0.916894333844976	0	0.957526900070015	1.6966	48.18079096045198	24.534274652698702	45.56164383561644	25.553793141169393	57.27436928275942	16.011186855444848
PPY2P	ENSG00000265060	NA	NA	NA	NA	NA	NA	NA	NA	NA	NA	NA	0	NA	NA	NA	24.534274652698702	NA	NA	NA	NA
PQBP1	ENSG00000102103	2	7.99863	0.787108995149418	0.666666666666667	4.93176	2.66666666666667	12.93039	0.562656598145823	NA	NA	NA	0.132549	NA	1.9062	NA	88.17125939421544	50.9972602739726	74.98769348575179	NA	NA
PRAC1	ENSG00000159182	NA	NA	NA	NA	NA	NA	NA	NA	NA	0.00875124987214804	NA	0	NA	NA	2.254237288135593	24.534274652698702	NA	NA	NA	NA
PRAC2	ENSG00000229637	2	1.173827108	5.36347608516125	0	0	2	1.173827108	5.36347608516125	NA	NA	NA	0	NA	1.1698	NA	24.534274652698702	26.865753424657534	1.1650166821637526	NA	NA
PRADC1	ENSG00000135617	17	17.27211134604	1.47632385942797	1	1.00603333333333	18	18.2781446793733	1.46031070328522	584.183840851641	0.0110263088718057	0.949966843263161	0.009923	0.938605094588474	0.8981	4.073446327683616	61.466636301525845	16.126027397260273	15.77968604714762	17.001689681291154	53.16669579910272
PRAF2	ENSG00000243279	3	3.407212	2.27566013735944	0	0	3	3.407212	2.27566013735944	NA	NA	NA	0	NA	1.2957	NA	24.534274652698702	31.756164383561643	5.808674725154518	NA	NA
PRAG1	ENSG00000275342	73	103.0454694107	0.86073531908298	0.666666666666667	0.8014	73.6666666666667	103.8468694107	0.861126017134817	NA	NA	NA	0.008478	NA	2.8019	NA	60.277841038487814	65.35616438356165	53.02740250505934	NA	NA
PRAM1	ENSG00000133246	25	58.48715272666	0.596987176536094	0.333333333333333	0.487406666666667	25.3333333333333	58.9745593933267	0.598618524120226	2380.54453029392	0.0417774654924869	0.916813914593988	0.003289	0.954340811023446	5.7977	45.36723163841808	54.98975176497382	83.66027397260274	72.47716457911721	57.752141234049994	47.45673833245936
PRAME	ENSG00000185686	16	25.84626891972	0.940220182616221	0	0.0247923333333333	16	25.8710612530533	0.93931916615052	58640.9753086419	0.0316117405891418	0.927950728521165	0	0.957448469930909	2.0999	30.468926553672315	24.534274652698702	55.37534246575343	46.35453700158617	45.70296568199033	24.558643593777305
PRAMEF1	ENSG00000116721	1	6.5290543828	0.726577577740463	0	0	1	6.5290543828	0.726577577740463	58640.9753086419	0.0117529118433595	0.938045126346553	0	0.957497879461002	3.3213	4.740112994350283	24.534274652698702	70.30136986301369	63.736804681944975	22.65920876303676	19.798403542504232
PRAMEF10	ENSG00000187545	0	2.33667314822	1.28205019852094	0	0.0962833333333333	0	2.43295648155333	1.23131354640645	58640.9753086419	0.0152164036408067	0.937759918507157	0	0.957539157419819	2.4715	8.779661016949152	24.534274652698702	61.2986301369863	25.38423672263852	25.980306473227287	13.983569306065363
PRAMEF11	ENSG00000239810	2	4.44061772037	1.41777428689525	0	0	2	4.44061772037	1.41777428689525	58640.9753086419	0.0093739004805684	0.938604045717571	0	0.957539204795526	1.7867	2.6836158192090394	24.534274652698702	47.95068493150685	16.9993983481923	20.56167336712697	13.971916331643655
PRAMEF12	ENSG00000116726	22	28.00283166288	1.12184405434065	0.333333333333333	0.0287163333333333	22.3333333333333	28.0315479962133	1.13462912534077	58640.9753086419	0.00964252185076475	0.938478296988339	0	0.957506737413004	1.3951	2.853107344632768	24.534274652698702	35.93698630136986	30.96318984849313	20.847171240459133	18.743809357338463
PRAMEF13	ENSG00000279169	0	1.130942	2.64888232425181	0	0	0	1.130942	2.64888232425181	NA	NA	NA	8.35e-4	NA	1.9361	NA	50.079708494648145	51.90410958904109	4.5014494339003335	NA	NA
PRAMEF14	ENSG00000204481	4	5.953993	1.53737483847186	0	0	4	5.953993	1.53737483847186	58640.9753086419	0.0107394568622112	0.938248947927943	0	0.957546726210487	1.4815	3.8022598870056497	24.534274652698702	39.16712328767124	13.81611332932232	21.68035891161219	12.544426964982819
PRAMEF15	ENSG00000204501	2	3.5049373149	1.79626425702612	0	0	2	3.5049373149	1.79626425702612	NA	NA	NA	0	NA	1.569	NA	24.534274652698702	41.863013698630134	9.517037685281409	NA	NA
PRAMEF17	ENSG00000204479	25	16.31776760649	2.13975839170776	0	0	25	16.31776760649	2.13975839170776	58640.9753086419	0.0124823935329914	0.938061180471852	0	0.957678278845644	0.3941	5.451977401129944	24.534274652698702	6.158904109589041	6.574413389487503	22.531026044397834	0.29132436054302957
PRAMEF18	ENSG00000279804	3	2.460279	3.15153546729161	0	0	3	2.460279	3.15153546729161	NA	NA	NA	0	NA	1.1667	NA	24.534274652698702	26.69041095890411	3.3309631898484895	NA	NA
PRAMEF19	ENSG00000204480	3	3.570913469	2.17133699689006	0	0	3	3.570913469	2.17133699689006	58640.9753086419	0.00857066921889782	0.941838517953985	0	0.957563222033754	1.3203	2.15819209039548	24.534274652698702	32.728767123287675	6.3446917901876105	19.4604672842743	8.763036765134302
PRAMEF2	ENSG00000120952	7	9.64642292917	1.36300407922954	0	0	7	9.64642292917	1.36300407922954	58640.9753086419	0.00844832044094801	0.94198517335708	0	0.957540011013286	1.4297	2.0903954802259888	24.534274652698702	37.35890410958904	19.10517967510802	19.41385538658743	13.872866049059013
PRAMEF20	ENSG00000204478	9	4.9374360806	3.18084450426079	0	0	9	4.9374360806	3.18084450426079	58640.9753086419	0.00881510879844427	0.941963096445642	0	0.957620924485481	0.7647	2.288135593220339	24.534274652698702	12.506849315068495	3.2872066947437446	19.42550836100915	1.5440191108780539
PRAMEF25	ENSG00000229571	0	0.526688	5.68786885889557	0	0	0	0.526688	5.68786885889557	58640.9753086419	0.0142822163179517	0.93782666114809	0	0.957561784710026	1.7192	7.514124293785311	24.534274652698702	46.18630136986302	1.0009298255209842	24.873273903163778	9.054361125677318
PRAMEF26	ENSG00000280267	0	0.8102479118	3.69730329436931	0	0	0	0.8102479118	3.69730329436931	NA	NA	NA	0	NA	1.817	NA	24.534274652698702	48.76712328767123	2.625389706284537	NA	NA
PRAMEF27	ENSG00000274764	0	2.12763	1.40801373996136	0	0	0	2.12763	1.40801373996136	NA	NA	NA	0	NA	2.3685	NA	24.534274652698702	59.87397260273972	17.316632937701698	NA	NA
PRAMEF30P	ENSG00000231103	NA	NA	NA	NA	NA	NA	NA	NA	NA	NA	NA	0	NA	NA	NA	24.534274652698702	NA	NA	NA	NA
PRAMEF31P	ENSG00000250894	NA	NA	NA	NA	NA	NA	NA	NA	NA	NA	NA	0	NA	NA	NA	24.534274652698702	NA	NA	NA	NA
PRAMEF33	ENSG00000237700	0	3.395778	0.882193203900252	0	0	0	3.395778	0.882193203900252	NA	NA	NA	0	NA	3.0611	NA	24.534274652698702	68	51.26073401520539	NA	NA
PRAMEF35P	ENSG00000236179	NA	NA	NA	NA	NA	NA	NA	NA	NA	NA	NA	0	NA	NA	NA	24.534274652698702	NA	NA	NA	NA
PRAMEF4	ENSG00000243073	3	4.7265037023	1.64046344111815	0	0	3	4.7265037023	1.64046344111815	232.717605950136	0.00635117292404174	0.957052314100017	0.013526	0.937967725873372	1.5152	0.9096045197740112	63.97176041903895	40.27945205479452	11.715801564294708	13.424226533822761	55.79444153120084
PRAMEF5	ENSG00000270601	1	1.2791127109	3.70871501624961	0	0	1	1.2791127109	3.70871501624961	NA	NA	NA	0	NA	1.4301	NA	24.534274652698702	37.37534246575343	2.61445058250834	NA	NA
PRAMEF6	ENSG00000232423	0	1.5602902806	1.91998393555461	0.333333333333333	3.30296666666667	0.333333333333333	4.86325694726667	0.74315966594518	58640.9753086419	0.00841809157282114	0.942405707460518	0	0.957548965960072	2.1106	2.056497175141243	24.534274652698702	55.57260273972603	62.63195318055024	19.332284565635376	11.932645807842462
PRAMEF7	ENSG00000204510	0	0.562006323	5.330424500498	1.33333333333333	6.91933333333333	1.33333333333333	7.48133965633333	0.705142394798254	58640.9753086419	0.00554524734616279	0.953078732489544	0	0.957561351149152	1.731	0.6553672316384181	24.534274652698702	46.47123287671233	65.29016025816333	15.562547340208582	9.118452484996794
PRAMEF8	ENSG00000182330	0	1.289007	2.3240620675869	0	0	0	1.289007	2.3240620675869	NA	NA	NA	0	NA	1.9983	NA	24.534274652698702	53.38082191780822	5.562544440190337	NA	NA
PRAMEF9	ENSG00000204505	0	2.165779	1.38321235617946	0	0	0	2.165779	1.38321235617946	NA	NA	NA	0	NA	2.3869	NA	24.534274652698702	60.147945205479445	18.312093201334577	NA	NA
PRAP1	ENSG00000165828	12	14.55897820224	1.33543501884793	0	0	12	14.55897820224	1.33543501884793	58640.9753086419	0.0153174391016364	0.937755988640899	0	0.957544529363769	1.262	8.903954802259886	24.534274652698702	30.405479452054795	20.31395285237653	26.032744858125028	13.033851890695104
PRB1	ENSG00000251655	1	2.72792250543	1.73900266922825	0	0	1	2.72792250543	1.73900266922825	58640.9753086419	0.0148735642433167	0.937783209077257	0	0.957547537976019	1.7873000000000001	8.3389830508474585	24.534274652698702	47.97808219178082	10.146037302412083	25.60158480452135	12.352152887024417
PRB2	ENSG00000121335	6	5.25009355572	2.25565421391738	0	0	6	5.25009355572	2.25565421391738	12.861600052657	0.0149750057607889	0.998533548713352	0.228596	0.774577670872168	-0.1771	8.446327683615818	92.97654292871783	2.0328767123287674	5.879779029699719	4.311600536036821	91.33018703023947
PRB3	ENSG00000197870	7	6.7759832362	1.94039939948341	0	0	7	6.7759832362	1.94039939948341	58640.9753086419	0.0139432596042752	0.937856528077982	0	0.957575462601977	1.0924	7.146892655367232	24.534274652698702	23.43013698630137	7.969151670951163	24.401328439084082	6.024587776029833
PRB4	ENSG00000230657	6	6.38871610197	1.85364249458019	0.333333333333333	0.463866666666667	6.33333333333333	6.85258276863667	1.79202642710467	14884.5408769105	0.016973365098238	0.93766937211911	9.01e-4	0.957310238538169	1.1809	10.994350282485875	50.26189933955819	27.2986301369863	9.577202866050428	27.56511099458136	31.416419040960207
PRC1	ENSG00000198901	46	101.58767485501	0.578966155639619	0	0.41715	46	102.00482485501	0.57659846634484	58640.9753086419	0.0626301988959312	0.896377966802984	0	0.956402035365631	7.2214	67.29378531073446	24.534274652698702	88.09315068493152	74.04692884099984	71.14140884460758	42.655712870710246
PRC1-AS1	ENSG00000258725	NA	NA	NA	NA	NA	NA	NA	NA	NA	NA	NA	0	NA	NA	NA	24.534274652698702	NA	NA	NA	NA
PRCC	ENSG00000143294	7	36.16526080432	0.363556449200597	0.333333333333333	4.11033333333333	7.33333333333333	40.2755941376533	0.337149871800596	58640.9753086419	0.0602761134505272	0.897195904126155	0	0.957092186564641	9.3185	65.62711864406779	24.534274652698702	92.24109589041096	89.4218673084286	69.67896055468158	36.450503991143734
PRCD	ENSG00000214140	6	5.79751889542	2.04266615875555	0	0	6	5.79751889542	2.04266615875555	42.7309431648042	0.0272862203419208	0.970098339017766	0.028866	0.9337745370031	0.9335	24.836158192090394	70.3256661352767	17.326027397260273	7.165126073401524	10.481850492338168	64.40598962885277
PRCP	ENSG00000137509	42	42.05386121237	1.29177071785205	0	0.7623	42	42.81616121237	1.26877199983681	58640.9753086419	0.0759938284754753	0.893866565785263	0	0.957594410042927	0.7397	75.48022598870057	24.534274652698702	11.912328767123288	23.382377071596565	73.51278913942784	3.2395268892384763
PRDM1	ENSG00000057657	7	48.15416263833	0.273042102324222	2	20.9185	9	69.07266263833	0.227372390497659	36.2675150319365	0.140346124768257	0.719977193522965	0.061403	0.897085569847433	9.4243	91.8361581920904	77.80915508995673	92.40547945205479	95.3125854619045	89.38414030181204	74.49163899085241
PRDM10	ENSG00000170325	63	132.72166938417	0.58545345900395	7.66666666666667	21.4816666666667	70.6666666666667	154.203336050837	0.558589051313424	93.5443729870187	0.12707208096981	0.804641774958131	0.032415	0.918130807225636	6.609	89.9774011299435	71.38237303575495	86.23561643835616	75.16818902805885	85.96981879624775	66.81815533414904
PRDM11	ENSG00000019485	14	50.72915137193	0.43143804540325	1	11.1483333333333	15	61.8774847052633	0.373271956191435	58640.9753086419	0.0615580901503563	0.896849385863724	0	0.956922722295067	8.5702	66.53107344632768	24.534274652698702	90.92602739726028	87.1410600010939	70.28491522461108	38.76361941385539
PRDM12	ENSG00000130711	12	34.4866365839	0.563771108342636	1.33333333333333	5.93656666666667	13.3333333333333	40.4232032505667	0.521368788522962	4.4884668025239	0.0304248761385679	0.996351281538329	0.178645	0.806635360550116	2.0363	28.954802259887007	91.28672284217718	54.08767123287671	77.53103976371493	6.05372021208413	89.87356522752432
PRDM13	ENSG00000112238	8	17.29365119014	0.834679129149213	9	20.1936666666667	17	37.4873178568067	0.680209509260086	5.545772888238	0.0479684621095657	0.998835711750892	0.151021	0.853896014354781	2.2493	53.672316384180796	89.87474379412434	57.92876712328767	67.11152436689821	3.0414263240692208	85.0900192274078
PRDM14	ENSG00000147596	13	40.56553765561	0.50951054195766	3	10.9696333333333	16	51.5351709889433	0.471545610838486	58640.9753086419	0.0543667450547218	0.907609629326158	0	0.957133450590918	6.5578	60.6271186440678	24.534274652698702	86.08767123287672	80.93857681999671	66.61422828176893	35.84454932121423
PRDM15	ENSG00000141956	63	148.14802922786	0.524491353889227	14.3333333333333	32.9664666666667	77.3333333333333	181.114495894527	0.515901637556636	33.4613894213214	0.0807810574769974	0.682663166644948	0.118779	0.846141573090875	5.002	77.66101694915254	86.53154179002505	80.56438356164384	77.87562216266477	90.29889879391715	86.51750859406863
PRDM16	ENSG00000142611	22	166.5379525845	0.188634540764901	8.33333333333333	64.577	30.3333333333333	231.1149525845	0.177717381257052	4.66290905359925	0.169612511992455	0.198844895691091	0.31942	0.54465520837568	2.6113	94.57627118644068	95.15827829651559	63.156164383561645	97.51134934091779	99.09689448231661	96.7196877002855
PRDM2	ENSG00000116731	18	122.54751623629	0.217807517698024	3.33333333333333	8.17833333333333	21.3333333333333	130.725849569623	0.234325010482368	18.2260765034821	0.108735255897045	0.339489666807677	0.058786	0.894727336435955	9.5283	86.59887005649718	77.3354588931906	92.57534246575344	94.9351856916261	97.25572452368468	76.61830682281652
PRDM4	ENSG00000110851	37	54.00052913206	0.90138904140141	0.666666666666667	2.97747666666667	37.6666666666667	56.9780057987267	0.867545225873692	58640.9753086419	0.0560543164610863	0.906465520439281	0	0.957354941530308	2.2765	62.26553672316384	24.534274652698702	58.41095890410959	52.4530985068096	66.91720561673367	29.604381518382567
PRDM5	ENSG00000138738	48	70.04559232197	0.871630395018588	7.33333333333333	9.78933333333333	55.3333333333333	79.8349256553033	0.867048160108556	12.4709994118352	0.0415992327034473	0.954415339150767	0.208759	0.791322642624363	1.3375	45.045197740113	92.40719653837395	33.4	52.49685500191434	14.898327798170484	90.65431451377964
PRDM6	ENSG00000061455	20	63.28479939606	0.459225898126863	3	11.7163333333333	23	75.0011327293933	0.434465230936633	14.1667938082734	0.0937506407499313	0.632794879359061	0.180397	0.796443124838136	3.5611	82.43502824858757	91.36415395126394	72.2904109589041	83.3014275556528	91.45254326166754	90.30472528112801
PRDM7	ENSG00000126856	29	38.67543205264	1.02237958686813	0	0.0556826666666667	29	38.7311147193067	1.02090973963664	58640.9753086419	0.0153239136561751	0.937734031128175	0	0.957461060599479	1.6255	8.909604519774012	24.534274652698702	43.605479452054794	39.56681069846305	26.423119501252685	23.474916972557253
PRDM8	ENSG00000152784	4	14.90986867192	0.613923517909755	8.66666666666667	20.0116666666667	12.6666666666667	34.9215353385867	0.580181961361395	33.7233159478596	0.0644907727837563	0.93837687151447	0.299944	0.69225404522066	4.1494	68.46327683615819	94.7392393532225	76.03287671232877	73.81720724169995	21.132669113791295	94.05115655771135
PRDM9	ENSG00000164256	33	39.51757122516	1.11659398194096	0	0.111326666666667	33	39.6288978918267	1.11345721325341	140.031025148907	0.0395182967185974	0.937547799785007	0.026987	0.935268137906768	1.207	41.920903954802256	69.78820314279207	28.394520547945206	32.63687578624952	29.42958690205674	63.83499388218843
PRDX1	ENSG00000117450	18	16.52181565553	1.61554703599121	0.333333333333333	0.530433333333333	18.3333333333333	17.0522489888633	1.58853750279329	21.8729473771985	0.047083105891943	0.972370096048671	0.060999	0.902697521898911	0.8439	52.6497175141243	77.73172398086996	14.487671232876712	12.72767051359186	9.520480102546173	73.2680766765717
PRDX2	ENSG00000167815	9	16.23689350962	0.96725499941294	1.33333333333333	1.304023	10.3333333333333	17.54091650962	0.990742937843357	58640.9753086419	0.0587706528604031	0.899388827454021	0	0.957480308761981	2.0901	64.45762711864407	24.534274652698702	55.14794520547945	42.03358310999289	68.28643011128591	21.686185398823056
PRDX3	ENSG00000165672	16	24.61684087461	0.987177185221664	1.66666666666667	2.70726666666667	17.6666666666667	27.3241075412767	0.962331178428349	26.9350781992136	0.0389570891857147	0.964671446026354	0.041008	0.916976796000218	1.5515	41.03954802259887	73.61876565702573	41.37808219178083	44.41831209320134	11.79863660199267	69.03804696148691
PRDX3P2	ENSG00000231468	NA	NA	NA	NA	NA	NA	NA	NA	NA	NA	NA	0	NA	NA	NA	24.534274652698702	NA	NA	NA	NA
PRDX4	ENSG00000123131	8	8.56976	1.68437035753584	0.666666666666667	1.95873333333333	8.66666666666667	10.5284933333333	1.45161385694519	NA	NA	NA	0	NA	1.1495	NA	24.534274652698702	25.808219178082194	16.014877208335605	NA	NA
PRDX5	ENSG00000126432	15	17.48478371505	1.32098458502855	0.333333333333333	0.6172	15.3333333333333	18.10198371505	1.29815511005132	58640.9753086419	0.0419858805835247	0.917136727187471	0	0.957547497617143	1.1915	45.6271186440678	24.534274652698702	27.76164383561644	21.943882295028175	55.74782963351396	12.369632348656992
PRDX6	ENSG00000117592	8	15.35979920778	0.939768125867486	0.666666666666667	1.6451	8.66666666666667	17.00489920778	0.898759035774194	5041.95434830349	0.0610163733363151	0.897471741116342	0.001877	0.956773442101658	2.1965	66.15254237288136	52.516511045319966	57.11232876712329	49.82223923863699	69.26527996271048	40.24354716541397
PREB	ENSG00000138073	27	48.5939813271	0.76622991289849	0	0.146543333333333	27	48.7405246604333	0.763926164912228	58640.9753086419	0.0426399037241936	0.916848161573124	0	0.957265637740178	3.4508	46.536723163841806	24.534274652698702	71.33150684931508	60.980145490346224	57.53656120724815	32.61667540639749
PRELID1	ENSG00000169230	10	24.5341634614	0.691371412047891	0	0	10	24.5341634614	0.691371412047891	58640.9753086419	0.0332770347595215	0.920032474110022	0	0.957371482477057	3.7434	32.68361581920904	24.534274652698702	73.55616438356164	66.33484657878904	48.77935092932471	28.928509001922748
PRELID2	ENSG00000186314	21	20.87339429371	1.44875542835316	0	0	21	20.87339429371	1.44875542835316	58640.9753086419	0.0191470235586166	0.937538870164093	0	0.957583279048234	0.9035	13.757062146892654	24.534274652698702	16.30684931506849	16.091451074768912	29.54611664627396	4.463089203519203
PRELID3A	ENSG00000141391	18	19.8438842307	1.34508798787439	0.333333333333333	0.511506666666667	18.3333333333333	20.3553908973667	1.3307598543481	58640.9753086419	0.0323946923017502	0.92742785389554006	0	0.95755749622089	1.0861	31.480225988700568	24.534274652698702	23.16986301369863	20.527265766012135	45.94767814484647	9.893375284041255
PRELID3B	ENSG00000101166	8	14.07759945766	1.02536300728048	0	0.19058	8	14.26817945766	1.01166723883943	58640.9753086419	0.0227945428341627	0.936997173887522	0	0.957495543851649	1.9423	19.039548022598872	24.534274652698702	52.06575342465754	40.32707980090795	34.11408261958864	20.11886033910156
PRELP	ENSG00000188783	14	20.9806743768	1.04317361395555	2.33333333333333	3.22266666666667	16.3333333333333	24.2033410434667	1.02056875851933	58640.9753086419	0.0544450953602791	0.911051268068571	0	0.957487592536092	1.7501	60.706214689265536	24.534274652698702	46.98082191780822	39.6050976316797	65.20421837674067	20.957874497465482
PREP	ENSG00000085377	27	71.1807506593	0.523093135921993	0.333333333333333	4.03253333333333	27.3333333333333	75.2132839926333	0.500169365182889	58640.9753086419	0.0749334543943405	0.88995823854153	0	0.956739094049186	7.4877	74.91525423728814	24.534274652698702	88.71232876712328	78.92030848329048	74.88784012119093	40.51739206432442
PREPL	ENSG00000138078	74	78.1178194426	1.14942170323977	0	0.334476666666667	74	78.4522961092667	1.14452121263643	12.6733706882933	0.0407271347939968	0.988478572697729	0.089758	0.88669779209105	-0.2424	43.70056497175141	82.81484855386016	1.7972602739726027	30.35606847891485	7.242323603099692	78.70418924430462
PREX1	ENSG00000124126	38	207.71033545696	0.239797714218524	2	10.7955333333333	40	218.505868790293	0.238297348274473	12.6710543021668	0.183000579476357	0.276466468172481	0.105424	0.825650931433379	6.6849	95.35593220338983	84.80983830562514	86.4931506849315	94.74922058743094	98.14717706694634	88.65000291324361
PREX2	ENSG00000046889	102	179.0934824945	0.671394256703278	1.66666666666667	3.15536666666667	103.666666666667	182.248849161167	0.669654047353832	14.2102317533532	0.128201648592949	0.710047256400788	0.082647	0.875560137029315	5.5492	90.18079096045197	81.75358688225917	82.81369863013698	67.74052398402887	89.65798520072248	80.92990735885334
PRF1	ENSG00000180644	11	13.3391655704	1.36496650819798	0	0	11	13.3391655704	1.36496650819798	7.8899807780798	0.0274060349911451	0.998909041389207	0.101345	0.876689032553824	0.5223	24.98870056497175	84.36347073559554	7.764383561643835	19.07236230377947	2.348074345976812	80.27151430402611
PRG2	ENSG00000186652	24	24.71630190471	1.36559277374495	0	0	24	24.71630190471	1.36559277374495	4029.90964557613	0.0376542024314404	0.917696355592069	0.001825	0.956997351176073	0.9297	39.23163841807909	52.400364381689826	17.243835616438353	19.045014494339014	51.978092408087164	37.81390199848511
PRG3	ENSG00000156575	16	18.44250987084	1.31767226119642	0	0	16	18.44250987084	1.31767226119642	58640.9753086419	0.0225047823041677	0.937116136182458	0	0.957548703856393	1.1695	18.570621468926554	24.534274652698702	26.83287671232877	21.03593502160477	33.51978092408086	11.996737167161925
PRG4	ENSG00000116690	51	66.56144504265	0.967556427333309	1	2.8334	52	69.39484504265	0.944100805827269	235.757940678348	0.0455995760858059	0.927707190622167	0.059219	0.901226244714935	1.2186	50.71186440677966	77.42199954452289	28.854794520547944	45.96072854564349	45.80201596457496	73.41956534405406
PRH1	ENSG00000231887	4	6.21726583109	1.47227403095177	0	0.0586833333333333	4	6.27594916442333	1.45850751604656	58640.9753086419	0.00770505750551819	0.946099501035424	0	0.95754340547068	1.5269	1.542372881355932	24.534274652698702	40.630136986301366	15.823442542252366	18.365087688632514	13.237778943075213
PRH2	ENSG00000134551	6	4.8840208813	2.42472256778479	0	0	6	4.8840208813	2.42472256778479	58640.9753086419	0.0134558556601405	0.93790059676017	0	0.957585427454773	1.0279	6.536723163841808	24.534274652698702	20.865753424657534	5.152327298583387	23.824506205208877	4.125152945289287
PRICKLE1	ENSG00000139174	15	58.92101152086	0.392001582524802	2	10.0403333333333	17	68.9613448541933	0.369761206611747	4.51946899726935	0.223663657903671	0.428381719811769	0.153681	0.809168466178334	3.0289	97.26553672316383	90.04327032566614	67.66027397260274	87.31608598151288	95.86902056749986	89.73955602167453
PRICKLE2	ENSG00000163637	11	61.95782346701	0.293869494311698	4.33333333333333	34.6493333333333	15.3333333333333	96.6071568003433	0.243244739210403	3.22615406550237	0.128483772277832	0.321367450719462	0.367019	0.611016785496735	1.7561	90.2316384180791	96.03734912320657	47.16438356164384	94.508559864354865	97.52956942259512	95.85154110586727
PRICKLE2-AS1	ENSG00000241111	NA	NA	NA	NA	NA	NA	NA	NA	NA	NA	NA	0	NA	NA	NA	24.534274652698702	NA	NA	NA	NA
PRICKLE2-AS3	ENSG00000226017	NA	NA	NA	NA	NA	NA	NA	NA	NA	NA	NA	0	NA	NA	NA	24.534274652698702	NA	NA	NA	NA
PRICKLE3	ENSG00000012211	6	11.228553	1.05466801042131	3.33333333333333	3.58958666666667	9.33333333333333	14.8181396666667	1.08823534632811	NA	NA	NA	0.047635	NA	1.6658	NA	74.96697790936005	44.750684931506854	34.4691790187606	NA	NA
PRICKLE4	ENSG00000278224	32	35.32892937945	1.2166361810448	0.666666666666667	0.21133	32.6666666666667	35.54025937945	1.2308419959548	NA	NA	NA	0	NA	1.0262	NA	24.534274652698702	20.82191780821918	25.395175846414702	NA	NA
PRIM1	ENSG00000198056	31	40.89977986065	1.02293045375564	3	9.36566666666667	34	50.2654465273167	0.900531395714168	19.582454064918	0.0575992353260517	0.960481423211148	0.06427	0.897020278091539	0.9598	63.514124293785315	78.26463220223184	18.28219178082192	49.67456106765849	12.57938588824797	74.5382508885393
PRIM2	ENSG00000146143	30	42.3874581786	0.959965738521042	0.333333333333333	1.48253333333333	30.3333333333333	43.8699915119333	0.936246913371127	52.5208223087232	0.0548105873167515	0.938902326250814	0.023138	0.937102482260785	1.9122	61.09039548022599	68.30334775677522	51.21643835616438	46.638954219766994	20.217910621686187	61.74911146070035
PRIMA1	ENSG00000175785	5	14.2184496106	0.739393899944193	0	0	5	14.2184496106	0.739393899944193	19.8496329865944	0.0248637534677982	0.970689680270976	0.055411	0.914171756134223	3.1616	21.7909604519774	76.6476884536552	68.85479452054794	62.91637039873106	10.295402901590634	71.16471479345103
PRIMPOL	ENSG00000164306	52	57.26275329616	1.14412467710346	0	0	52	57.26275329616	1.14412467710346	40.1624006080431	0.0217922739684582	0.971716405948283	0.070374	0.896281402838275	0.1976	17.649717514124294	79.61284445456616	4.164383561643835	30.361538040802927	9.85841636077609	75.32482666200548
PRKAA1	ENSG00000132356	18	43.96400627407	0.607127797796432	9.33333333333333	43.9306666666667	27.3333333333333	87.8946729407367	0.428005239103407	156.357186162101	0.120009392499924	0.861638037630299	0.029231	0.9321903132567	5.2235	88.8135593220339	70.43953541334548	81.54794520547945	83.70617513537167	80.5511856901474	64.93037347783022
PRKAA2	ENSG00000162409	34	47.53160015595	0.952326716730028	13.6666666666667	27.6713333333333	47.6666666666667	75.2029334892833	0.806899430193167	11.9553621513164	0.131879359483719	0.92716058472036	0.20042	0.794277001560598	1.5085	90.74576271186442	92.10202687314963	40.04657534246575	57.38664332986928	46.06420788906368	90.46204043582125
PRKAB1	ENSG00000111725	15	31.19084960258	0.740509798688803	1	4.51793333333333	16	35.7087829359133	0.680537998936018	58640.9753086419	0.0458203330636024	0.916306956538826	0	0.957348731878382	3.4423	50.97175141242938	24.534274652698702	71.26027397260273	67.08964611934584	59.570005243838494	29.88987939171473
PRKAB2	ENSG00000131791	18	27.17578979903	0.982189312946385	2	6.08086666666667	20	33.2566564656967	0.873870735334164	34.3233432032391	0.0583932287991047	0.949260681715537	0.05621	0.913024266444609	1.7985	64.14689265536722	76.80255067182874	48.249315068493146	51.900672756112236	17.263881605779872	71.57256889821127
PRKACA	ENSG00000072062	6	42.34136808431	0.279688545463145	7	36.2113333333333	13	78.5527014176433	0.263117228341067	11.2084899707687	0.147625237703323	0.488790105535283	0.299101	0.699867441768269	12.5573	92.66101694915254	94.7210202687315	95.88493150684931	93.4912213531696	94.69789663811687	93.87053545417467
PRKACB	ENSG00000142875	15	41.05566029153	0.562580886438801	16.6666666666667	34.554	31.6666666666667	75.60966029153	0.563434548496974	20.805891877861	0.146375745534897	0.791293126876864	0.389489	0.619335168729355	0.9805	92.54237288135593	96.37895695741288	19.06027397260274	74.97128480008752	86.60490590223154	95.73501136165007
PRKACG	ENSG00000165059	18	22.32528968146	1.19558450046231	3.66666666666667	3.0248	21.6666666666667	25.35008968146	1.22381375510661	51.1907412993787	0.0489193052053451	0.951788846742749	0.022335	0.937189050903854	1.1203	54.80225988700565	67.9981780915509	24.553424657534244	25.82727123557403	16.0927576763969	61.5335314338985
PRKAG1	ENSG00000181929	24	38.98691760877	0.865736645647977	1.66666666666667	6.09	25.6666666666667	45.07691760877	0.791760086482938	289.330566919676	0.107409842312336	0.873641957665087	0.011459	0.938019769044146	2.4171	86.25988700564972	62.5324527442496	60.60821917808219	58.655581687906796	78.89063683505215	55.479811221814366
PRKAG2	ENSG00000106617	21	70.20941844442	0.43071775783341	6.33333333333333	26.687	27.3333333333333	96.89641844442	0.388243251008233	5.06796069554293	0.129989370703697	0.476696627527792	0.42132	0.58560496596604406	9.5297	90.45762711864407	96.74789341835573	92.58082191780822	86.12372148990866	94.9892209986599	96.28270115947096
PRKAG3	ENSG00000115592	15	23.5060481585	0.982603694351196	0.666666666666667	0.562466666666667	15.6666666666667	24.0685148251667	0.993020424385548	58640.9753086419	0.0503434538841247	0.91482327144889	0	0.957466992859081	1.9353	56.50282485875706	24.534274652698702	51.88493150684932	41.8694962533501	62.15696556546058	22.933053661947213
PRKAR1A	ENSG00000108946	4	44.89198083217	0.203900983136794	0	11.3265333333333	4	56.2185141655033	0.162820365541684	7.68411610272158	0.135374754667282	0.346019534841172	0.311078	0.687485285926417	3.3414	91.24858757062147	94.9897517649738	70.45479452054795	98.09112290105563	97.14502126667831	94.23177766124803
PRKAR1B	ENSG00000188191	18	48.27181491102	0.552947312229422	6.66666666666667	16.4338033333333	24.6666666666667	64.7056182443533	0.533625175555309	58640.9753086419	0.0808863937854767	0.878727282307584	0	0.957080874151377	6.1617	77.70621468926554	24.534274652698702	84.96986301369863	76.74342285182956	76.53673600186448	36.636951581891275
PRKAR2A	ENSG00000114302	25	44.21302971197	0.789723762370238	3.33333333333333	8.31961666666667	28.3333333333333	52.5326463786367	0.738078461943371	33.1610270822693	0.0446077659726143	0.944127489601652	0.079588	0.889750161158175	2.286	49.40677966101695	81.36187656570257	58.583561643835615	63.014822512716734	18.924430460875143	78.22059080580318
PRKAR2B	ENSG00000005249	12	43.03174227199	0.451819245593746	3.33333333333333	8.24945133333333	15.3333333333333	51.2811936053233	0.45824172585793	58640.9753086419	0.104862444102764	0.857137901363996	0	0.957056652257965	7.7325	85.61581920903954	24.534274652698702	89.26575342465753	81.81370672209155	80.90077492279904	36.945755404066894
PRKCA	ENSG00000154229	23	83.04353403891	0.392389182720921	9.66666666666667	52.549	32.6666666666667	135.59253403891	0.322616905874778	5.2965914748431	0.197790294885635	0.424155516500987	0.451843	0.548404769180942	10.3213	96.12429378531073	97.01662491459804	93.62191780821918	90.19854509653777	95.97972382450621	96.67307580259862
PRKCB	ENSG00000166501	12	74.79725498595	0.259936936637142	6	49.2866666666667	18	124.083921652617	0.215110628000705	22.6971036544699	0.152244552969933	0.486444131525134	0.070005	0.894815786539868	16.1017	93.14689265536722	79.52630380323389	97.81917808219178	96.00721982169229	94.79694692070152	76.57169492512963
PRKCD	ENSG00000163932	19	86.2630518587	0.323188654223712	9.66666666666667	36.7678333333333	28.6666666666667	123.030885192033	0.318271600571303	9.40286466580542	0.111731387674809	0.404953066602665	0.085936	0.871015173009511	5.5414	87.31638418079096	82.32748804372581	82.76712328767123	90.43920581961385	96.31766008273613	82.2233875196644
PRKCE	ENSG00000171132	16	105.81120570732	0.2296655020723	14.3333333333333	109.698666666667	30.3333333333333	215.509872373987	0.190585905370444	10.3111086995218	0.238225981593132	0.286135230206632	0.238564	0.726104152932841	4.199	97.7683615819209	93.23616488271465	76.30410958904109	96.99174096154898	97.95490298898794	93.11891860397367
PRKCG	ENSG00000126583	27	88.18315462302	0.422236675914232	10.3333333333333	52.5773333333333	37.3333333333333	140.760487956353	0.348487981063353	7.00878601532741	0.173381417989731	0.467382360946296	0.272509	0.709058199551695	10.54	94.74576271186442	94.14711910726487	93.89041095890411	88.76005031996937	95.12905669172056	93.58503758084251
PRKCH	ENSG00000027075	27	74.71509564503	0.498348583485103	9.66666666666667	28.8547333333333	36.6666666666667	103.569828978363	0.466327265285667	44.9264753930522	0.118803054094315	0.785032807517948	0.034838	0.917834563091628	7.6957	88.63276836158192	72.07925301753588	89.2	81.24487228572991	86.87292431393112	67.27262133659616
PRKCI	ENSG00000163558	39	74.08244974327	0.687608700296058	11.6666666666667	59.2773333333333	50.6666666666667	133.359783076603	0.480133142067345	2.84021027592889	0.124881222844124	0.726705215764428	0.236152	0.777246747295022	0.8955	89.68926553672316	93.16784331587338	16.05753424657534	80.33145545041842	89.18021324943192	91.16704538833537
PRKCQ	ENSG00000065675	38	90.21162136178	0.552129126051206	10.6666666666667	30.4430666666667	48.6666666666667	120.654688028447	0.512195532733234	16.3526016872752	0.0931700095534325	0.680674422745247	0.059376	0.907731697269862	4.6109	82.1864406779661	77.45388294238215	78.58630136986301	78.12175244762895	90.35716366602576	72.62716308337704
PRKCSH	ENSG00000130175	41	85.79606455706	0.620044991527338	1.33333333333333	3.34286666666667	42.3333333333333	89.1389312237267	0.613639012715949	11.967485574435	0.0719307363033295	0.725451302262811	0.089557	0.883908844371388	3.1589	73.22033898305085	82.78751992712367	68.83287671232877	71.46529562982005	89.22099865990793	79.07125793858881
PRKCZ	ENSG00000067606	28	97.10842362618	0.395319995367336	8	63.4413333333333	36	160.549756959513	0.296112147629163	1092.03716516624	0.174584254622459	0.794295765819586	0.004777	0.943943996336353	11.6826	94.82485875706215	56.920974721020265	95.13424657534246	91.75190067275611	86.3893258754297	51.90234807434598
PRKD1	ENSG00000184304	51	82.40126389214	0.781565123174669	22.3333333333333	30.5553333333333	73.3333333333333	112.956597225473	0.788445261579644	15.555395407088	0.107556663453579	0.856077913449198	0.360766	0.655049930677518	-0.0386	86.29378531073446	95.90526076064678	2.6136986301369864	59.011103210632825	81.27949659150498	94.83190584396667
PRKD2	ENSG00000105287	22	86.70168734584	0.362332166390201	9.66666666666667	37.5846666666667	31.6666666666667	124.286354012507	0.342765665199906	17.5774083026395	0.159725993871689	0.501449748066906	0.061574	0.896954581584207	7.303	93.82485875706215	77.84331587337736	88.26301369863013	89.06634578570257	94.41239876478471	74.67226009438909
PRKD3	ENSG00000115825	45	88.85804416707	0.649292873762291	19.6666666666667	32.2953333333333	64.6666666666667	121.153377500403	0.656519785254905	20.6193039837846	0.0685986503958702	0.803666246813799	0.045207	0.914701638257068	5.6639	71.26553672316385	74.43406968799819	83.25479452054795	68.52814089591423	86.01643069393462	71.00739963875779
PRKDC	ENSG00000253729	73	445.86736442565	0.198926591336255	0	0	73	445.86736442565	0.198926591336255	3.21500791043619	0.0849038660526276	0.196202000401389	0.180439	0.384220418211286	3.2961	79.19209039548024	91.3687087223867	70.0931506849315	96.65262812448722	99.11437394394919	98.27535978558527
PRKG1	ENSG00000185532	32	77.96279675611	0.551320059169721	10.3333333333333	39.408	42.3333333333333	117.37079675611	0.46603692964907	4.08788226910995	0.18287780880928	0.575777997092384	0.200857	0.777053616740719	6.9334	95.35028248587571	92.15668412662264	87.32054794520549	81.27768965705847	92.82759424343064	91.17287187554624
PRKG1-AS1	ENSG00000236671	NA	NA	NA	NA	NA	NA	NA	NA	NA	NA	NA	0	NA	NA	NA	24.534274652698702	NA	NA	NA	NA
PRKG2	ENSG00000138669	31	80.47396649128	0.519890247685181	1.33333333333333	3.0333	32.3333333333333	83.50726649128	0.519278987863621	3.07670536599285	0.132817476987839	0.538987795573275	0.544175	0.50135847670137	0.2441	90.88700564971751	97.66795718515144	4.542465753424658	77.64043100147678	93.57921109363164	97.19745965157607
PRKN	ENSG00000185345	45	60.3221385795	0.956446442595796	1	2.2942	46	62.6163385795	0.939304771014326	276.885610405153	0.0842383727431297	0.894067779697586	0.008399	0.938654319992122	1.7841	78.97175141242938	60.2049647005238	47.849315068493155	46.360006563474265	73.36130047194547	53.085124978150674
PRKRA	ENSG00000180228	19	21.63325056874	1.28872170878143	0.666666666666667	1.42498666666667	19.6666666666667	23.0582372354067	1.24329793249865	11.7901876935739	0.114282891154289	0.961035746105767	0.074624	0.896037402400201	0.48	87.84745762711864	80.48736051013437	7.123287671232877	24.77164579117212	12.451203169609045	75.59284507370506
PRKRIP1	ENSG00000128563	23	21.89731762979	1.48809936462055	1	2.9354	24	24.83271762979	1.35919087785544	58640.9753086419	0.0139050222933292	0.937867676782753	0	0.957595960314623	0.8209	7.101694915254238	24.534274652698702	13.906849315068492	19.26379696986271	24.203227873914813	3.1055176833886833
PRKX	ENSG00000183943	4	10.38931	0.881051679720556	1	4.6376	5	15.02691	0.699613886603535	NA	NA	NA	0.032429	NA	2.5249	NA	71.38692780687771	62.082191780821915	65.74413389487502	NA	NA
PRKXP1	ENSG00000259205	NA	NA	NA	NA	NA	NA	NA	NA	NA	NA	NA	0.002843	NA	NA	NA	54.3019813254384	NA	NA	NA	NA
PRKY	ENSG00000099725	NA	NA	NA	NA	NA	NA	NA	NA	NA	NA	NA	0.029549	NA	NA	NA	70.539740378046	NA	NA	NA	NA
PRL	ENSG00000172179	21	18.37927141569	1.64535593425932	0	0.339066666666667	21	18.7183380823567	1.61555172035662	59157.7080196419	0.0497963726520538	0.915611648239783	5.17e-4	0.957508067307002	0.7417	55.83050847457627	49.4875882486905	11.956164383561644	12.235409943663512	61.05575948260793	18.53988230495834
PRLH	ENSG00000071677	2	1.9149736222	3.28766597559664	0	0	2	1.9149736222	3.28766597559664	58640.9753086419	0.0103845475241542	0.938351842141855	0	0.957570547816677	1.2775	3.463276836158192	24.534274652698702	31	3.1449980856533415	21.220066421954215	6.787857600652572
PRLHR	ENSG00000119973	NA	NA	NA	NA	NA	NA	NA	NA	NA	0.0207329802215099	NA	0	NA	NA	15.96327683615819	24.534274652698702	NA	NA	NA	NA
PRLR	ENSG00000113494	15	38.44847670816	0.600729384819484	0	0.382963333333333	15	38.8314400414933	0.594804872944676	142.619957828314	0.0734449923038483	0.903739639045725	0.013789	0.937895604022791	5.1328	74.11299435028249	64.15395126394898	81.16164383561643	72.73423398785758	67.5056808250306	56.412049175552056
PRM1	ENSG00000175646	2	4.3155843086	1.45885080018617	0	0	2	4.3155843086	1.45885080018617	5017.28990905349	0.00438638310879468	0.954799044901809	0.00158	0.957109911359451	1.7492	0.3107344632768362	51.82874060578456	46.95890410958904	15.812503418476183	14.68274777136864	36.2057915282876
PRM2	ENSG00000122304	4	9.7243158637	0.941302108542858	0	0	4	9.7243158637	0.941302108542858	146.995323452675	0.00397186446934938	0.961032248091704	0.013009	0.937996659318294	2.2585	0.2598870056497175	63.62559781370987	58.032876712328765	46.17951102116721	12.457029656819913	55.6079939404533
PRM3	ENSG00000178257	NA	NA	NA	NA	NA	NA	NA	NA	NA	0.0108368080109358	NA	0.001937	NA	NA	3.8700564971751414	52.639489865634246	NA	NA	NA	NA
PRMT1	ENSG00000126457	5	57.37259194438	0.183241414627623	3.33333333333333	33.2943	8.33333333333333	90.66689194438	0.163894599418298	19.317440874241	0.145744308829308	0.458119817795506	0.085385	0.877434833656428	9.0119	92.4858757062147	82.23639262127078	91.74794520547945	98.05830552972706	95.33881023131154	79.75295694225952
PRMT2	ENSG00000160310	23	60.13652421639	0.541856797950818	4.33333333333333	9.43966666666667	27.3333333333333	69.5761908830567	0.540693303707101	58640.9753086419	0.0653722882270813	0.896160172844968	0	0.956924682698449	6.7625	69.10169491525424	24.534274652698702	86.78904109589041	76.32773614833452	71.54926294936783	38.740313465011944
PRMT3	ENSG00000185238	57	63.44762531282	1.12012198516677	3.66666666666667	3.82185333333333	60.6666666666667	67.2694786461533	1.11679844143886	58640.9753086419	0.0316303484141827	0.929179028001766	0	0.957525739641616	1.0005	30.508474576271187	24.534274652698702	19.84657534246575	32.29229338729968	45.14362290974772	16.21511390782497
PRMT5	ENSG00000100462	11	74.97146122939	0.242859268744865	2.66666666666667	15.6513333333333	13.6666666666667	90.6227945627233	0.237041452304505	58640.9753086419	0.106640517711639	0.855516454907466	0	0.955989870705406	17.0956	86.045197740113	24.534274652698702	98.12602739726027	94.7875075206476	81.50090310551768	44.31626172580552
PRMT5-AS1	ENSG00000237054	NA	NA	NA	NA	NA	NA	NA	NA	NA	NA	NA	0	NA	NA	NA	24.534274652698702	NA	NA	NA	NA
PRMT5-DT	ENSG00000257285	NA	NA	NA	NA	NA	NA	NA	NA	NA	NA	NA	0	NA	NA	NA	24.534274652698702	NA	NA	NA	NA
PRMT6	ENSG00000198890	18	30.3068910149	0.880716213958138	0	0.952	18	31.2588910149	0.853893706554133	184.273806438079	0.0338046103715897	0.936776828712631	0.006806	0.951218217420361	2.404	33.49152542372881	58.89774538829424	60.4054794520548	53.68921949351857	35.2152887024413	49.758200780749284
PRMT7	ENSG00000132600	73	89.37066064342	0.992438394823532	3	4	76	93.37066064342	0.985098576859649	6.12743868876645	0.0831121876835823	0.997367703085055	0.13769	0.850650722143145	0.048	78.5593220338983	88.71783192894557	3.0794520547945203	42.50943499425696	5.500203927052382	85.84163607760881
PRMT8	ENSG00000111218	4	53.45714875168	0.171230962376195	2	23.3488333333333	6	76.8059820850133	0.154185850254638	58640.9753086419	0.186180964112282	0.789923182035348	0	0.9565360518227	20.4746	95.49717514124293	24.534274652698702	98.90958904109588	98.39194880490072	86.66317077434014	41.92740196935267
PRMT9	ENSG00000164169	52	67.6576364264	0.968341972695045	1.33333333333333	1.52238333333333	53.3333333333333	69.1800197597333	0.968474688387986	19.1639539299697	0.0263032913208008	0.969177496920523	0.063882	0.896922793375079	0.9726	23.581920903954803	78.20542017763607	18.805479452054794	43.86588634250397	10.802307288935495	74.69556604323253
PRND	ENSG00000171864	1	1.6075483783	2.95099331530368	0	0	1	1.6075483783	2.95099331530368	616.27513045543	0.0149341691285372	0.938467412059881	0.008717	0.941434479287434	1.5015	8.401129943502825	60.45547711227511	39.81917808219178	3.6864847125745257	20.87630367651343	52.350987589582246
PRNP	ENSG00000171867	0	1.2101967193	2.47540934938807	0.333333333333333	2.70763333333333	0.333333333333333	3.91783005263333	0.922494431811058	4.66224654964461	0.110730990767479	0.998545553465622	0.339654	0.691969649366852	1.967	87.03954802259886	95.5317695285812	52.6958904109589	47.80397090193076	4.294121074404245	94.0744625065548
PROB1	ENSG00000228672	33	61.26170667921	0.720271840319322	0	0	33	61.26170667921	0.720271840319322	1310.83533924254	0.0325360186398029	0.919276797725187	0.004345	0.953451789649122	4.153	31.694915254237287	56.35618310179914	76.06027397260274	64.22906525187332	48.98910446891569	48.38897628619705
PROC	ENSG00000115718	13	40.0249060544	0.516392694279455	0.666666666666667	0.7223	13.6666666666667	40.7472060544	0.527186055563217	2.27555061924028	0.0603634119033813	0.608241135444545	0.402453	0.629511691882639	0.8318	65.7005649717514	96.52470963334092	14.150684931506849	77.16457911721271	92.08180388044048	95.51943133484822
PROCA1	ENSG00000167525	11	14.86095221994	1.225191628466	0	0	11	14.86095221994	1.225191628466	59081.7808276419	0.0128664746880531	0.937931074198791	4.41e-4	0.95743815048122	1.44	5.8474576271186445	49.316784331587336	37.7013698630137	25.734288683476464	23.49239643418983	25.31608693118919
PROCR	ENSG00000101000	18	18.0509507906	1.47869054772363	0	0	18	18.0509507906	1.47869054772363	23.0889118779682	0.0406947396695614	0.972458668151338	0.035039	0.931915977410256	0.9487	43.64971751412429	72.12480072876339	17.92876712328767	15.391347153093037	9.491347666491862	65.00029132436055
PRODH	ENSG00000100033	NA	NA	NA	NA	NA	NA	NA	NA	NA	0.0297962836921215	NA	0.0437	NA	NA	28.25988700564972	74.1061261671601	NA	NA	NA	NA
PRODH2	ENSG00000250799	36	37.66143280584	1.26231876465543	0	0	36	37.66143280584	1.26231876465543	58640.9753086419	0.0451511554419994	0.91674928902825	0	0.957571560121978	0.8792	50.06779661016949	24.534274652698702	15.493150684931505	23.787124651315423	58.03763910738216	6.659674882013633
PROK1	ENSG00000143125	5	5.82899265327	1.80357662705988	0.333333333333333	0.0806066666666667	5.33333333333333	5.90959931993667	1.85446230801634	58640.9753086419	0.0335272960364819	0.923441706336961	0	0.957561377809481	1.266	33.10734463276836	24.534274652698702	30.57260273972603	8.795055516053168	47.614053487152596	9.106799510575073
PROK2	ENSG00000163421	7	9.07389931142	1.44900371396942	0	0.04037	7	9.11426931142	1.44258561527887	17.1120272267113	0.0505631826817989	0.971130953943203	0.041126	0.926494461238855	1.0657	56.74576271186441	73.67342291049874	22.405479452054795	16.299294426516425	10.143914234108252	65.81599953388103
PROKR1	ENSG00000169618	10	7.55096622346	2.24636407232523	1.33333333333333	2.27513333333333	11.3333333333333	9.82609955679333	1.89498115794039	58640.9753086419	0.0407778471708298	0.917313098155429	0	0.957603393316762	0.8631	43.7909604519774	24.534274652698702	14.975342465753425	8.373899250670021	54.54174678086582	2.5461749111460676
PROKR2	ENSG00000101292	9	10.0028042548	1.57008135139494	1.33333333333333	2.34913333333333	10.3333333333333	12.3519375881333	1.40694842660974	12.8588156846055	0.045916173607111	0.977956774874021	0.083511	0.893591253016799	0.5912	51.16949152542373	81.8902300159417	8.915068493150685	17.354919870918337	7.953155042824676	77.25339392880032
PROM1	ENSG00000007062	92	109.50450830113	0.999139186388629	0	0	92	109.50450830113	0.999139186388629	8.70755618419604	0.0456026382744312	0.997525633513069	0.103988	0.884385462941874	0.1224	50.717514124293785	84.67319517194261	3.5999999999999996	41.39364436908603	5.401153644467755	79.01881955369109
PROM2	ENSG00000155066	80	113.25104635371	0.850765058501885	0	0	80	113.25104635371	0.850765058501885	4310.14480140299	0.0368958711624146	0.917493191442953	0.001717	0.956186949610947	2.9695	38.16949152542372	52.16579366886814	67.0958904109589	53.98457583547558	53.160869311891865	43.529685952339335
PROP1	ENSG00000175325	2	7.8555575998	0.801444524069466	0.333333333333333	0.289166666666667	2.33333333333333	8.14472426646667	0.833646205269367	16.6464491950983	0.0397000797092915	0.970324574403197	0.047109	0.916705363668652	2.5577	42.18079096045197	74.87132771578227	62.54246575342466	55.313679374282124	10.435238594651281	69.42842160461458
PRORP	ENSG00000100890	46	46.27321745954	1.27105545713565	0	0.0337833333333333	46	46.3070007928733	1.27012815695515	22.7270091450754	0.0209284499287605	0.975590438295174	0.056895	0.908430584494739	0.055	16.310734463276834	76.91186517877476	3.1452054794520548	23.2784553957228	8.291091301054593	72.53976577521412
PRORY	ENSG00000183146	NA	NA	NA	NA	NA	NA	NA	NA	NA	NA	NA	0	NA	NA	NA	24.534274652698702	NA	NA	NA	NA
PROS1	ENSG00000184500	27	61.27101569688	0.607696178301655	0.333333333333333	1.0823	27.3333333333333	62.35331569688	0.603326063537599	3.63250143528504	0.0529547892510891	0.675012213354323	0.180807	0.815622230599882	1.6431	59.152542372881356	91.39148257800046	44.104109589041094	72.14352130394356	90.4678669230321	89.10446891569073
PROS2P	ENSG00000189002	NA	NA	NA	NA	NA	NA	NA	NA	NA	NA	NA	0	NA	NA	NA	24.534274652698702	NA	NA	NA	NA
PROSER1	ENSG00000120685	27	58.35773182482	0.63803305775189	0.333333333333333	0.220523333333333	27.3333333333333	58.5782551581533	0.642207256026124	56.5054485819125	0.0575326941907406	0.911462892569896	0.034623	0.91745940042215	4.5004	63.451977401129945	72.02459576406287	78	69.51266203577093	64.87793509293246	67.98927926353201
PROSER2	ENSG00000148426	13	16.8628070589	1.2256897089269	0	0.104806666666667	13	16.9676137255667	1.2181187885348	58640.9753086419	0.022760009393096	0.937043988682613	0	0.957528545621925	1.3796	18.994350282485875	24.534274652698702	35.17260273972603	26.16638407263578	33.93346151605198	15.754821418166983
PROSER2-AS1	ENSG00000225778	NA	NA	NA	NA	NA	NA	NA	NA	NA	NA	NA	0	NA	NA	NA	24.534274652698702	NA	NA	NA	NA
PROSER3	ENSG00000167595	10	14.37733046458	1.17978920200172	0	0	10	14.37733046458	1.17978920200172	58640.9753086419	0.0238845143467188	0.93676247973776	0	0.957519729480353	1.546	20.463276836158194	24.534274652698702	41.26027397260274	28.190121971230113	35.25607411291732	16.955077783604267
PROX1	ENSG00000117707	6	53.90748845793	0.219679973806649	3	38.1286666666667	9	92.0361551245967	0.170641813544406	145.932608718268	0.27789705991745	0.6873276876212	0.012633	0.937846757984758	16.7101	98.70621468926554	63.35686631746754	98.03287671232877	97.77388831154624	90.1881955369108	56.878168152420905
PROX2	ENSG00000119608	38	39.40544969286	1.2639993719236	0	0.0303716666666667	38	39.4358213595267	1.26302589739543	58640.9753086419	0.0213182661682367	0.937326694647369	0	0.957575933448568	0.8472	16.90395480225989	24.534274652698702	14.583561643835615	23.732429032434496	31.917496941094214	5.937190467866927
PROZ	ENSG00000126231	40	31.57789989638	1.64891804983858	0	0	40	31.57789989638	1.64891804983858	253.895415030322	0.0206770952790976	0.951787278240025	0.014205	0.937904382651494	0.1069	15.887005649717514	64.48644955590981	3.495890410958904	11.529836460099546	16.098584163607768	56.33047835460001
PRPF18	ENSG00000165630	32	38.78622060737	1.1081887600167	1	8.68649333333333	33	47.4727139407033	0.929483034529105	58640.9753086419	0.0645264312624931	0.89689574727085	0	0.957503446156216	1.2928	68.49717514124293	24.534274652698702	31.654794520547945	47.14215391347153	70.21499737808075	19.17496941094214
PRPF19	ENSG00000110107	2	59.4328876201	0.10593114139288	6.33333333333333	60.1076666666667	8.33333333333333	119.540554286767	0.124307721545937	204.904010238547	0.152515456080437	0.805574474590454	0.064299	0.895926605208251	23.1949	93.15819209039547	78.2874060578456	99.34246575342466	99.21238308811465	85.95816582182601	75.73850725397658
PRPF3	ENSG00000117360	5	72.43219620084	0.145143119498834	2	13.5631333333333	7	85.9953295341733	0.152893347506823	8.65050512534193	0.113739565014839	0.244918999531751	0.219208	0.750870906775147	25.6409	87.72881355932203	92.73058528808927	99.6054794520548	98.45211398566975	98.57251063333916	92.26242498397716
PRPF31	ENSG00000105618	12	68.26129033942	0.284825693057361	3.66666666666667	15.3982666666667	15.6666666666667	83.6595570060867	0.285687943629417	8.78595207176176	0.149556756019592	0.379038311838114	0.217152	0.76388054341166	3.8289	92.85310734463278	92.65770895012525	74.0931506849315	92.32620467100585	96.73134067470721	91.83126493037348
PRPF38A	ENSG00000134748	10	42.7194181443	0.397061101778727	2	13.6032533333333	12	56.3226714776333	0.345199700579472	58640.9753086419	0.0995652824640274	0.869235304407252	0	0.957015295586388	8.9196	84.12994350282486	24.534274652698702	91.57808219178082	88.94601542416453	79.71217153178348	37.49344520188779
PRPF38B	ENSG00000134186	5	32.49142321032	0.323563385964649	1.66666666666667	19.3002666666667	6.66666666666667	51.7916898769867	0.245506466169677	58640.9753086419	0.123511008918285	0.848748874715166	0	0.957125918243554	10.1517	89.42372881355932	24.534274652698702	93.40273972602739	94.39369906470492	82.59628270115947	35.97273203985317
PRPF39	ENSG00000185246	26	65.79666170245	0.548304536279661	4.66666666666667	16.6699333333333	30.6666666666667	82.4665950357833	0.502694660646237	58640.9753086419	0.0567373223602772	0.897800268061661	0	0.956859773826055	6.8332	62.76836158192091	24.534274652698702	86.9972602739726	78.77809987420008	68.78168152420906	39.39288003262833
PRPF4	ENSG00000136875	12	62.2540286108	0.312310219334819	2.33333333333333	11.0001	14.3333333333333	73.2541286108	0.304294192527546	6.772029577275	0.0626618936657906	0.403738215504182	0.179849	0.800153262504316	12.797	67.33333333333333	91.33682532452744	96.04931506849314	91.20494448394683	96.34679251879042	90.1881955369108
PRPF40A	ENSG00000196504	8	53.12718180697	0.27169989493594	9.66666666666667	25.33	17.6666666666667	78.45718180697	0.335148930972228	58640.9753086419	0.148420438170433	0.819968429608512	0	0.956680542208439	13.8233	92.73446327683615	24.534274652698702	96.78356164383561	89.55860635563091	84.84530676455165	41.00681699003671
PRPF40B	ENSG00000110844	46	115.10823793213	0.510961045254221	6.66666666666667	8.1553	52.6666666666667	123.26353793213	0.537528362304974	524.568454524739	0.0690497830510139	0.89247515549066	0.008172	0.938021430289393	8.8443	71.55367231638418	59.99544522887725	91.41369863013699	76.4972925668654	74.1245702965682	55.468158247392644
PRPF4B	ENSG00000112739	15	98.41822146894	0.234683470351357	6.33333333333333	60.5333333333333	21.3333333333333	158.951554802273	0.192714919390523	1561.10247149105	0.190070524811745	0.77512470379167	0.003857	0.945038735146746	19.1025	95.72881355932203	55.759508084718746	98.65205479452055	96.88234972378713	87.22251354658276	51.61102371380295
PRPF6	ENSG00000101161	41	130.83814182828	0.406589541688698	4.66666666666667	33.9213333333333	45.6666666666667	164.759475161613	0.354712995713633	7.79453391671895	0.209662899374962	0.434494730877901	0.227076	0.733604030488863	2.7392	96.70621468926554	92.94010475973582	64.73424657534247	88.37718098780287	95.78744974654781	92.75184990968945
PRPF8	ENSG00000174231	63	314.24526448655	0.247266607351109	4	46.1433333333333	67	360.388597819883	0.227832126004521	3.28560300564262	0.407652825117111	0.241080721082287	0.397881	0.396306261797984	1.6268	99.73446327683617	96.46549760874517	43.64931506849315	95.28523765246403	98.63077550544777	98.18796247742236
PRPH	ENSG00000135406	44	59.51969482558	0.950485973375056	1.33333333333333	3.21946666666667	45.3333333333333	62.7391614922467	0.925557220989669	50.8239819419971	0.0402223914861679	0.950144690144094	0.055555	0.908819214691423	1.8876	42.954802259887	76.67501708039171	50.50684931506849	47.52502324563802	16.885159937073936	72.43488900541863
PRPH2	ENSG00000112619	14	23.29996384299	0.939335617014523	1	0.712066666666667	15	24.0120305096567	0.96189823475572	5.07157236760782	0.0275856852531433	0.998955731302115	0.264906	0.758669004017111	0.4978	25.22033898305085	93.93759963561831	7.441095890410959	44.48394683585845	1.351745032919652	91.97110062343413
PRPS1	ENSG00000147224	1	8.431626	0.562627483523413	2.66666666666667	56.8026666666667	3.66666666666667	65.2342926666667	0.133243462711173	NA	NA	NA	0.448528	NA	2.7079	NA	96.98474151673878	64.2904109589041	99.00453973636712	NA	NA
PRPS1L1	ENSG00000229937	7	8.67776098656	1.51515048902542	0.666666666666667	0.8522	7.66666666666667	9.52996098656	1.46986096033069	58640.9753086419	0.0451444983482361	0.916706564698633	0	0.957552207968875	1.3019	50.06214689265537	24.534274652698702	31.975342465753425	15.599190504840564	58.23573967255142	11.250946804171775
PRPS2	ENSG00000101911	0	8.157226	0.367248899755136	1.33333333333333	25.4469333333333	1.33333333333333	33.6041593333333	0.156986809556433	NA	NA	NA	0.023506	NA	6.8244	NA	68.46731951719426	86.94246575342466	98.27708800525077	NA	NA
PRPSAP1	ENSG00000161542	25	33.74860056892	1.03459342258118	1	2.50413333333333	26	36.2527339022533	0.995141723125856	58640.9753086419	0.0542034953832626	0.911312339264234	0	0.957471183664071	1.6195	60.4632768361582	24.534274652698702	43.41917808219178	41.71087895859542	64.97115888830623	22.57763794208472
PRPSAP2	ENSG00000141127	26	33.99927359578	1.06109937854641	1.33333333333333	2.0519	27.3333333333333	36.05117359578	1.04349946910797	58640.9753086419	0.109445840120316	0.856788848726498	0	0.957482435372376	1.5148	86.74011299435028	24.534274652698702	40.25753424657535	37.81655089427337	80.98817223096195	21.476431859232065
PRR11	ENSG00000068489	27	33.38666267194	1.11524061106438	0	0	27	33.38666267194	1.11524061106438	58640.9753086419	0.0830615758895874	0.881166823046369	0	0.957505199449057	1.3374	78.54237288135593	24.534274652698702	33.39178082191781	32.407154186949626	76.28619705179747	18.971042358562016
PRR12	ENSG00000126464	9	152.4125306549	0.103044128685692	3.66666666666667	16.262	12.6666666666667	168.6745306549	0.120117985731617	3.63201450915826	0.231953769922256	0.107961984692122	0.682143	0.245518158725947	1.2272	97.55367231638418	98.61079480756092	29.142465753424656	99.27801783077176	99.83103187088504	99.51057507428771
PRR13	ENSG00000205352	6	3.99924097945	2.96116080858146	0	0	6	3.99924097945	2.96116080858146	14910.9903149105	0.0228937529027462	0.937093820856899	0.001007	0.957332863325132	0.9503	19.19774011299435	50.503302209063996	18.013698630136986	3.664606465022146	33.66544310435239	30.583231369807137
PRR14	ENSG00000156858	24	50.40970297544	0.669561637592172	0	0	24	50.40970297544	0.669561637592172	58640.9753086419	0.0442843176424503	0.916466809160769	0	0.957169581242257	4.5797	48.9774011299435	24.534274652698702	78.42191780821918	67.75146310780507	59.05727436928276	35.04632057332634
PRR14L	ENSG00000183530	68	126.15065304437	0.659589526225172	0.666666666666667	0.377866666666667	68.6666666666667	126.528519711037	0.663409961828624	159.979556992437	0.0561401061713696	0.900422470162069	0.013002	0.937667875977726	5.7109	62.35593220338983	63.62104304258711	83.3917808219178	68.1671498113001	68.12911495659267	58.71933811105285
PRR15	ENSG00000176532	4	1.0448387624	8.76070007740897	0	0	4	1.0448387624	8.76070007740897	58640.9753086419	0.0217881221324205	0.937281714016737	0	0.95760548104667	0.9017	17.64406779661017	24.534274652698702	16.246575342465754	0.339112837061748	32.36030996911961	2.4238186797179964
PRR15L	ENSG00000167183	NA	NA	NA	NA	NA	NA	NA	NA	NA	0.0157171338796616	NA	0	NA	NA	9.412429378531073	24.534274652698702	NA	NA	NA	NA
PRR16	ENSG00000184838	2	3.5154558404	1.79088969046917	0	0.09677	2	3.6122258404	1.74291251434457	1008.36030093191	0.084699384868145	0.877408241793218	0.005993	0.952308214090064	1.557	79.13559322033899	58.20086540651332	41.54520547945206	10.11321993108352	76.68822466934685	49.15224611081979
PRR18	ENSG00000176381	11	10.7783949592	1.68926025812057	0	0	11	10.7783949592	1.68926025812057	58640.9753086419	0.025908887386322	0.936161651197367	0	0.957578010182045	1.0207	23.11864406779661	24.534274652698702	20.578082191780823	10.862549909752232	36.96906135291032	5.476897978208939
PRR19	ENSG00000188368	4	8.43025887414	1.08579335027495	0	0	4	8.43025887414	1.08579335027495	58640.9753086419	0.0138961132615805	0.93783915499979	0	0.957514773890922	1.9883	7.090395480225989	24.534274652698702	53.21643835616439	34.59497894218673	24.616908465885928	17.648429761696676
PRR20B	ENSG00000204918	0	0.769156	3.89483053314801	0	0	0	0.769156	3.89483053314801	NA	NA	NA	NA	NA	NA	NA	NA	NA	2.4120767926489037	NA	NA
PRR22	ENSG00000212123	2	5.8339665498	1.07916176209269	0	0	2	5.8339665498	1.07916176209269	58640.9753086419	0.0248582623898983	0.936447307775491	0	0.957521207673309	2.1838	21.785310734463277	24.534274652698702	56.9013698630137	35.13099600721982	36.27570937481792	16.768630192856733
PRR23A	ENSG00000206260	12	13.1010832613	1.48404287967144	0	0	12	13.1010832613	1.48404287967144	58640.9753086419	0.0132490145042539	0.937909773579456	0	0.9575626624667	1.1192	6.293785310734464	24.534274652698702	24.526027397260275	15.232729858338345	23.70797646099166	8.867913534929798
PRR23B	ENSG00000184814	8	14.19865748322	1.01662074264804	0	0	8	14.19865748322	1.01662074264804	58640.9753086419	0.00644991779699921	0.950140023584689	0	0.957493892219797	1.9658	0.9378531073446328	24.534274652698702	52.660273972602745	39.87857572608434	16.890986424284804	20.276175493794796
PRR23C	ENSG00000233701	12	18.47635224952	1.05229479646991	0	0	12	18.47635224952	1.05229479646991	58640.9753086419	0.00622774148359894	0.95079058253862	0	0.957493039872174	1.7658	0.864406779661017	24.534274652698702	47.46027397260274	37.198490400918885	16.57635611489833	20.369399289168555
PRR23D1	ENSG00000255251	0	3.54033434198	0.846172136352119	0	0	0	3.54033434198	0.846172136352119	NA	NA	NA	NA	NA	NA	NA	NA	NA	54.36744516764207	NA	NA
PRR23D2	ENSG00000255378	0	0.79159585724	3.78442136369813	0	0	0	0.79159585724	3.78442136369813	NA	NA	NA	NA	NA	NA	NA	NA	NA	2.554285401739321	NA	NA
PRR27	ENSG00000187533	7	7.01738017246	1.87364992052624	0	0	7	7.01738017246	1.87364992052624	58973.8644196419	0.0135216573253274	0.937889602690436	3.33e-4	0.957506254897412	1.1164	6.615819209039548	49.17786381234343	24.449315068493153	8.576273040529458	23.97016838548039	18.796247742236204
PRR29	ENSG00000224383	6	15.35683308322	0.771148295240648	0	0	6	15.35683308322	0.771148295240648	58640.9753086419	0.00770760979503393	0.944202430694144	0	0.957447755702441	3.0148	1.5536723163841808	24.534274652698702	67.53150684931506	60.411311053984576	18.906950999242554	24.628561440307635
PRR29-AS1	ENSG00000264954	NA	NA	NA	NA	NA	NA	NA	NA	NA	NA	NA	0	NA	NA	NA	24.534274652698702	NA	NA	NA	NA
PRR3	ENSG00000204576	11	15.89160742504	1.14573143949016	0	0	11	15.89160742504	1.14573143949016	58640.9753086419	0.0205750651657581	0.937367663697955	0	0.957513654559311	1.577	15.740112994350284	24.534274652698702	42.0958904109589	30.257616364929177	31.527122297966557	17.840703839655063
PRR30	ENSG00000186143	NA	NA	NA	NA	NA	NA	NA	NA	NA	0.00852360296994448	NA	0	NA	NA	2.1412429378531073	24.534274652698702	NA	NA	NA	NA
PRR32	ENSG00000183631	0	0.604339	4.95703946552182	0	0	0	0.604339	4.95703946552182	NA	NA	NA	0	NA	1.7453	NA	24.534274652698702	46.87123287671233	1.3564513482470062	NA	NA
PRR33	ENSG00000283787	NA	NA	NA	NA	NA	NA	NA	NA	NA	NA	NA	0	NA	NA	NA	24.534274652698702	NA	NA	NA	NA
PRR34	ENSG00000182257	NA	NA	NA	NA	NA	NA	NA	NA	NA	NA	NA	0	NA	NA	NA	24.534274652698702	NA	NA	NA	NA
PRR34-AS1	NA	NA	NA	NA	NA	NA	NA	NA	NA	NA	NA	NA	0.005411	NA	NA	NA	57.62013208836257	NA	NA	NA	NA
PRR35	ENSG00000161992	10	28.1913361261	0.601681990518285	1.33333333333333	2.0968	11.3333333333333	30.2881361261	0.614771190892935	58640.9753086419	0.0351656787097454	0.917891115044655	0	0.957310093839041	4.7642	35.68926553672316	24.534274652698702	79.40273972602739	71.38325220149866	51.08663986482549	31.42807201538193
PRR36	ENSG00000183248	18	35.58781831277	0.750025474360333	0	0	18	35.58781831277	0.750025474360333	58640.9753086419	0.0644232183694839	0.896705726854546	0	0.957327923240087	3.4266	68.3954802259887	24.534274652698702	71.12328767123289	62.145162172509984	70.57041309794326	30.804637883819836
PRR4	ENSG00000111215	6	4.4971147471	2.63333188463936	0	0	6	4.4971147471	2.63333188463936	58640.9753086419	0.012732163071632401	0.937974364613881	0	0.957589970210753	0.993	5.7175141242937855	24.534274652698702	19.52328767123288	4.572553738445549	23.154460175959912	3.6881664044747424
PRR5	ENSG00000186654	19	35.14148691811	0.793342629593629	0.333333333333333	0.168905333333333	19.3333333333333	35.3103922514433	0.80072752739369	58640.9753086419	0.0553033612668514	0.908039496460431	0	0.957353122617086	3.0466	61.59887005649718	24.534274652698702	67.83287671232877	57.857025652245255	66.48604556312998	29.674299364912898
PRR5-ARHGAP8	ENSG00000248405	75	68.87868789619	1.31949556012528	1	1.1329	76	70.01158789619	1.3137725865704	1265.87318265284	0.00813671573996543	0.947069022193441	0.004724	0.955531994801818	0.264	1.8898305084745763	56.852653154179	4.756164383561644	21.172674068807083	18.02715143040261	45.53982404008623
PRR5L	ENSG00000135362	17	32.55669860292	0.783225301614836	0	0	17	32.55669860292	0.783225301614836	1974.71460531103	0.0796069130301476	0.887203685934537	0.002612	0.956220965579387	3.1015	77.14689265536722	53.95581872010931	68.3890410958904	59.45413772356834	75.43552991901183	43.40732972091126
PRR7	ENSG00000131188	3	13.9940706846	0.554067269108864	2	3.80729	5	17.8013606846	0.590574793410954	58640.9753086419	0.0343461968004704	0.918205649893329	0	0.957420996763701	4.6841	34.43502824858757	24.534274652698702	79	73.06787726303124	49.723241857484126	26.40564003962011
PRR9	ENSG00000203783	0	1.08944538476	2.74977737797653	0	0	0	1.08944538476	2.74977737797653	58640.9753086419	0.0117176556959748	0.938083785011587	0	0.957554839005013	1.9202	4.711864406779661	24.534274652698702	51.42465753424658	4.20609309194333	22.362057915282875	10.650818621453126
PRRC1	ENSG00000164244	37	32.05233259645	1.51862536191539	0.333333333333333	0.442086666666667	37.3333333333333	32.4944192631167	1.50959270464885	58640.9753086419	0.0604823678731918	0.898062320442853	0	0.95764675036612	0.5092	65.80790960451978	24.534274652698702	7.6136986301369864	14.439643384564889	68.49035716366603	0.7632698246227392
PRRC2A	ENSG00000204469	21	75.2044884381	0.402109553820831	1	2.0812	22	77.2856884381	0.406476423262568	32.88700871097	0.199358597397804	0.627248778450674	0.051311	0.908711663287969	10.5413	96.19774011299434	75.81416533819176	93.8958904109589	85.07356560739484	91.60403192914991	72.45819495426207
PRRC2B	ENSG00000288701	61	282.53870332042	0.267201321873895	0	0	61	282.53870332042	0.267201321873895	NA	NA	NA	0.080951	NA	10.1066	NA	81.56684126622638	93.33150684931508	93.25056063009353	NA	NA
PRRC2C	ENSG00000117523	66	276.30799646965	0.293179404841396	1.66666666666667	4.89666666666667	67.6666666666667	281.204663136317	0.294594026772446	122.059714474403	0.277916431427002	0.489569336641507	0.015432	0.934127541431645	18.7839	98.71186440677965	65.15144613983146	98.54246575342465	91.88863971995843	94.67459068927343	64.2370214997378
PRRG1	ENSG00000130962	2	3.565282	1.76586133211117	0	0	2	3.565282	1.76586133211117	NA	NA	NA	0	NA	1.582	NA	24.534274652698702	42.23835616438356	9.883498331783628	NA	NA
PRRG2	ENSG00000126460	23	26.09757035529	1.24859839472297	0	0	23	26.09757035529	1.24859839472297	58640.9753086419	0.013285668566823	0.937899640750897	0	0.957545205151606	1.1168	6.31638418079096	24.534274652698702	24.457534246575342	24.525515506207952	23.84781215405232	12.864883761580145
PRRG3	ENSG00000130032	4	2.834501	3.22932291314682	0.333333333333333	0.298356666666667	4.33333333333333	3.13285766666667	3.06766819004529	NA	NA	NA	0	NA	1.0658	NA	24.534274652698702	22.41095890410959	3.456763113274633	NA	NA
PRRG4	ENSG00000135378	12	18.31912100915	1.06132654073325	0.333333333333333	0.4018	12.3333333333333	18.72092100915	1.06042807474006	38.112915951721	0.0302697084844112	0.966167505768534	0.124964	0.851930840668937	0.9673	28.790960451977398	87.27852425415622	18.58082191780822	36.542142974347755	11.495659267027918	85.63188253801783
