## Supplementary Dataset 3 for "Integrating 730,947 exome sequences with clinical literature improves gene discovery" (part 5 of 6)

gene_symbol	ensg	obs_lof	exp_lof	LOEUF	obs_mis	exp_mis	obs_loeuf_mis	exp_loeuf_mis	LOEUF_MIS	kappa_uncapped	PEPPER_XGB	OMELET_XGB	PEPPER_LLM	OMELET_LLM	Discovery_Potential	PEPPER_XGB_pct	PEPPER_LLM_pct	Discovery_Potential_pct	LOEUF_MIS_pct	OMELET_XGB_pct	OMELET_LLM_pct
PRRT1	ENSG00000204314	4	15.32882227765	0.597144311600752	2	9.22693333333333	6	24.5557556109833	0.482265577163645	739.913510280021	0.0381272919476032	0.918009777156908	0.006602	0.950772126547101	4.3177	39.943502824858754	58.76110225461171	77.06301369863013	80.18377727943991	50.52147060537202	49.96212783312941
PRRT1B	ENSG00000283526	NA	NA	NA	NA	NA	NA	NA	NA	NA	NA	NA	0	NA	NA	NA	24.534274652698702	NA	NA	NA	NA
PRRT2	ENSG00000167371	6	21.31770221573	0.555519330018691	0.333333333333333	0.278913333333333	6.33333333333333	21.5966155490633	0.568608048211129	3.52305193248998	0.0473072901368141	0.998509555090921	0.271639	0.754831695601704	1.5242	52.91525423728813	94.11979048052835	40.53150684931507	74.57200678225674	4.346559459301986	92.04101846996446
PRRT3	ENSG00000163704	20	29.84582869156	0.97373804362324	0	0	20	29.84582869156	0.97373804362324	164.64247817013	0.0246385782957077	0.948666614437303	0.020284	0.937480008679146	1.9153	21.502824858757062	67.23297654292871	51.27945205479452	43.510364819777934	17.496941094214307	60.23422478587659
PRRT3-AS1	ENSG00000230082	NA	NA	NA	NA	NA	NA	NA	NA	NA	NA	NA	0	NA	NA	NA	24.534274652698702	NA	NA	NA	NA
PRRT4	ENSG00000224940	6	6.41775414235	1.84525542576861	0	0	6	6.41775414235	1.84525542576861	58640.9753086419	0.0341275259852409	0.920897301528679	0	0.957567061629811	1.1841	34.03954802259887	24.534274652698702	27.410958904109588	8.844281573046004	48.482200081570824	7.679310143914236
PRRX1	ENSG00000116132	6	21.28939048378	0.556258088339485	8.66666666666667	20.722	14.6666666666667	42.01139048378	0.540195056748247	12.6160786655302	0.0928514376282692	0.890813808221468	0.119725	0.866818687853765	3.2382	82.11864406779661	86.7137326349351	69.59452054794521	76.35508395777498	74.68391306881081	82.99831031870885
PRRX2	ENSG00000167157	7	15.2093107869	0.864477949504246	10.6666666666667	16.7666666666667	17.6666666666667	31.9759774535667	0.822331096770483	58640.9753086419	0.0626721754670143	0.897135101581355	0	0.957465086758569	2.5256	67.34463276836158	24.534274652698702	62.09315068493151	56.15599190504841	69.81296976053137	23.13115422711647
PRSS1	ENSG00000204983	7	9.62315058411	1.36630032830855	0.666666666666667	0.149931333333333	7.66666666666667	9.77308191744333	1.43329583502391	5.93382482046233	0.030705451965332	0.998956439542575	0.230092	0.791525558402244	1.4264	29.355932203389827	93.0266454110681	37.23561643835616	16.49619865448777	1.3051331352327793	90.6310085649362
PRSS12	ENSG00000164099	72	87.3473204168	1.00287888867272	9	12.154	81	99.5013204168	0.979296262435205	7.93336496385422	0.0349053740501404	0.998696446602853	0.106519	0.872775877070965	0.205	35.26553672316384	84.91915281257117	4.208219178082192	43.04545205929004	3.845481559167979	81.88545126143448
PRSS16	ENSG00000112812	30	48.09487757778	0.846046598801381	0.666666666666667	0.300516666666667	30.6666666666667	48.3953942444467	0.856600460712658	58640.9753086419	0.0294279102236032	0.931647571506655	0	0.957330291487284	2.7045	27.796610169491526	24.534274652698702	64.24109589041096	53.44855877044249	43.42480918254385	30.67645516518091
PRSS2	ENSG00000275896	8	9.018009	1.60064707356095	0	0.118426666666667	8	9.13643566666667	1.57989945333492	NA	NA	NA	0.158686	NA	0.7333	NA	90.34843999089045	11.715068493150685	12.853470437018004	NA	NA
PRSS21	ENSG00000007038	30	32.27456065718	1.26076100699444	0	0	30	32.27456065718	1.26076100699444	58640.9753086419	0.0113285183906555	0.938149629381966	0	0.957560151240053	0.9742	4.276836158192091	24.534274652698702	18.873972602739723	23.934802822293932	21.989162733787808	9.415603332750692
PRSS22	ENSG00000005001	25	32.33086561268	1.07996119213802	0	0	25	32.33086561268	1.07996119213802	58640.9753086419	0.0369755700230598	0.917725679785668	0	0.957490921079638	1.4671	38.28813559322034	24.534274652698702	38.66027397260274	35.05442214078653	51.83243022781565	20.649070675289877
PRSS23	ENSG00000150687	3	2.3809044166	3.25660134605705	4	6.111	7	8.4919044166	1.54831156327315	58640.9753086419	0.0511261373758316	0.914794058828076	0	0.957577614199461	1.1568	57.36723163841808	24.534274652698702	26.205479452054792	13.515287425477212	62.191924488725746	5.570121773582699
PRSS27	ENSG00000172382	20	33.9377120537	0.85633406266306	0	0	20	33.9377120537	0.85633406266306	58640.9753086419	0.0331507958471775	0.921174017030538	0	0.957389616128114	2.5666	32.49717514124294	24.534274652698702	62.66301369863013	53.46496745610676	48.38314979898619	28.072015381926235
PRSS29P	ENSG00000196364	NA	NA	NA	NA	NA	NA	NA	NA	NA	NA	NA	0	NA	NA	NA	24.534274652698702	NA	NA	NA	NA
PRSS3	ENSG00000010438	8	9.35811914174	1.54247338557739	0	0	8	9.35811914174	1.54247338557739	933.633429537741	0.0383505895733833	0.917672344918633	0.006829	0.950999993187454	1.2338	40.20338983050847	58.911409701662485	29.375342465753423	13.668435158343812	52.12958107556954	49.86307755054477
PRSS30P	ENSG00000172460	NA	NA	NA	NA	NA	NA	NA	NA	NA	NA	NA	0	NA	NA	NA	24.534274652698702	NA	NA	NA	NA
PRSS33	ENSG00000103355	17	25.0872946572	1.0164200816104	0	0	17	25.0872946572	1.0164200816104	58640.9753086419	0.0154801933094859	0.937727899101776	0	0.957474433483055	1.7854	9.124293785310735	24.534274652698702	47.895890410958906	39.92233222118908	26.539649245469903	22.239701683854804
PRSS35	ENSG00000146250	4	0.94003790758	9.73739351661048	0.333333333333333	0.244893333333333	4.33333333333333	1.18493124091333	8.11065442123471	58640.9753086419	0.0233566239476204	0.937014952410887	0	0.957606672155475	0.8932	19.680790960451976	24.534274652698702	15.978082191780821	0.39380845594267555	34.032511798636605	2.3247683971333686
PRSS36	ENSG00000178226	62	74.63052433743	1.02637562916814	0.666666666666667	0.4741	62.6666666666667	75.10462433743	1.02969223001435	58640.9753086419	0.0291288550943136	0.933003332380411	0	0.957443965349805	1.3738	27.412429378531073	24.534274652698702	34.92328767123288	38.90499371000383	42.16628794499796	24.94319174969411
PRSS37	ENSG00000165076	16	18.18507780932	1.33632552681147	0	0	16	18.18507780932	1.33632552681147	58640.9753086419	0.0162459556013346	0.937705774062371	0	0.957551923268442	1.1465	10.11864406779661	24.534274652698702	25.67123287671233	20.28660504293606	26.976635786284447	11.297558701858648
PRSS38	ENSG00000185888	5	8.2106669155	1.28041181269881	0.333333333333333	0.05624	5.33333333333333	8.2669069155	1.3256625853321	58640.9753086419	0.0151587529107928	0.937761345795465	0	0.957531407539907	1.6318	8.666666666666668	24.534274652698702	43.78082191780822	20.756987365312042	25.96282701159471	15.323661364563307
PRSS3P1	ENSG00000250591	NA	NA	NA	NA	NA	NA	NA	NA	NA	NA	NA	0	NA	NA	NA	24.534274652698702	NA	NA	NA	NA
PRSS40A	ENSG00000290614	NA	NA	NA	NA	NA	NA	NA	NA	NA	NA	NA	0	NA	NA	NA	24.534274652698702	NA	NA	NA	NA
PRSS41	ENSG00000215148	4	2.9862009429	3.06527229803507	0	0	4	2.9862009429	3.06527229803507	NA	NA	NA	0	NA	1.0817	NA	24.534274652698702	22.997260273972604	3.473171798938907	NA	NA
PRSS42P	ENSG00000178055	NA	NA	NA	NA	NA	NA	NA	NA	NA	NA	NA	0	NA	NA	NA	24.534274652698702	NA	NA	NA	NA
PRSS44P	ENSG00000226074	NA	NA	NA	NA	NA	NA	NA	NA	NA	NA	NA	0	NA	NA	NA	24.534274652698702	NA	NA	NA	NA
PRSS45P	ENSG00000188086	2	3.7091840836	1.69735270074855	0	0	2	3.7091840836	1.69735270074855	58640.9753086419	0.0154440188780427	0.937749312145726	0	0.95754844898743	1.6134	9.067796610169491	24.534274652698702	43.175342465753424	10.687523929333267	26.155101089553114	12.060828526481387
PRSS46P	ENSG00000261603	NA	NA	NA	NA	NA	NA	NA	NA	NA	NA	NA	0	NA	NA	NA	24.534274652698702	NA	NA	NA	NA
PRSS48	ENSG00000189099	1	4.5221779411	1.04902208187691	0	0	1	4.5221779411	1.04902208187691	58640.9753086419	0.0137783410027623	0.937851122293834	0	0.957524578352011	2.3997	6.943502824858758	24.534274652698702	60.339726027397255	37.45009024777115	24.465419798403545	16.36660257530734
PRSS50	ENSG00000283706	21	41.13052040902	0.735231234383712	0	0	21	41.13052040902	0.735231234383712	NA	NA	NA	0	NA	3.6563	NA	24.534274652698702	72.9972602739726	63.21719630257616	NA	NA
PRSS51	ENSG00000253649	NA	NA	NA	NA	NA	NA	NA	NA	NA	NA	NA	0	NA	NA	NA	24.534274652698702	NA	NA	NA	NA
PRSS53	ENSG00000151006	9	10.94592160028	1.43480074091831	0	0.182296666666667	9	11.1282182669467	1.41129658363761	58640.9753086419	0.0252813957631588	0.936353931685609	0	0.957550203733237	1.2722	22.333333333333332	24.534274652698702	30.82191780821918	17.201772138051737	36.56703373536095	11.647147934510286
PRSS54	ENSG00000103023	12	15.10174092164	1.2874389403711	0	0	12	15.10174092164	1.2874389403711	58640.9753086419	0.0198678895831108	0.937455286725847	0	0.957537639213766	1.3207	14.734463276836157	24.534274652698702	32.750684931506854	22.479899360061268	30.548272446541986	14.239934743343241
PRSS55	ENSG00000184647	28	26.9865421752	1.42252020762072	0	0	28	26.9865421752	1.42252020762072	7482.30902908023	0.0134863592684269	0.937903777331832	0.001226	0.957290821243107	0.7713	6.576271186440678	50.98610794807561	12.695890410958905	16.857189739101898	23.79537376915458	31.981588300413677
PRSS56	ENSG00000237412	43	86.81852052668	0.638677105702375	1	1.53466666666667	44	88.3531871933467	0.640301010845004	8.23708425646719	0.0204814821481705	0.729190395227746	0.076284	0.890431766777594	2.8666	15.598870056497175	80.77431109086768	66.02191780821917	69.64940108297326	89.10446891569073	78.04579618947736
PRSS57	ENSG00000185198	14	18.401037917	1.18941583684532	0	0	14	18.401037917	1.18941583684532	58640.9753086419	0.0289260279387236	0.933670865357686	0	0.957522240898585	1.4138	27.124293785310734	24.534274652698702	36.73424657534247	27.752557020182692	41.37971217153178	16.663753423061237
PRSS58	ENSG00000258223	15	15.54420771264	1.4858994544545	0	0	15	15.54420771264	1.4858994544545	58640.9753086419	0.00482007768005132	0.95438348020354	0	0.957571400517792	1.0242	0.44632768361581915	24.534274652698702	20.75890410958904	15.134277744352673	14.904154285381338	6.70628677970052
PRSS8	ENSG00000052344	10	26.33070310512	0.64419925164944	0	0.169133333333333	10	26.4998364384533	0.640087695451146	2121.08705722903	0.0426682494580746	0.916891111551069	0.002907	0.955709457829093	4.216	46.5819209039548	54.42040537462992	76.42191780821918	69.67127933052562	57.291848744392006	45.09118452484997
PRTFDC1	ENSG00000099256	27	25.30528172748	1.47139883604697	0	0	27	25.30528172748	1.47139883604697	58640.9753086419	0.0296651106327772	0.933412258195062	0	0.957605226471715	0.7515	28.146892655367235	24.534274652698702	12.18082191780822	15.544494885959637	41.740954378605146	2.452951115772308
PRTG	ENSG00000166450	64	108.20229915758	0.728311340655315	1.33333333333333	1.97011333333333	65.3333333333333	110.172412490913	0.728620440985052	258.434891208243	0.103347606956959	0.869699754333955	0.012070000000000001	0.937769897117989	4.4544	85.15254237288136	62.97426554315646	77.74794520547945	63.61100475851884	79.6364271980423	57.72300879799569
PRTN3	ENSG00000196415	21	27.1805158638	1.11257797470443	0	0	21	27.1805158638	1.11257797470443	169.39555171446	0.0511299036443233	0.929583713140494	0.010304	0.938432605287731	1.4351	57.378531073446325	61.7217034843999	37.558904109589044	32.7298583383471	44.79403367709608	53.69690613529103
PRUNE1	ENSG00000143363	17	28.18951460343	0.904564354568655	0	0.024208	17	28.21372260343	0.903788218281955	5.88520947053969	0.0493978708982468	0.998770699497788	0.135733	0.85117423807152	0.9808	55.30508474576271	88.53108631291278	19.076712328767123	49.39014384947765	3.5075453009380624	85.74258579502418
PRUNE2	ENSG00000106772	145	225.98129206758	0.736463238941734	0.666666666666667	0.402366666666667	145.666666666667	226.383658734247	0.738299506355193	15.105317306257	0.0972752571105957	0.769306970488414	0.072304	0.89135540524484	2.4929	83.49152542372882	80.03188339785926	61.61643835616438	62.98200514138818	87.56044980481268	77.83604264988638
PRUNEP1	NA	NA	NA	NA	NA	NA	NA	NA	NA	NA	NA	NA	0	NA	NA	NA	24.534274652698702	NA	NA	NA	NA
PRX	ENSG00000105227	11	15.72220012507	1.15807673901	0	0.14379	11	15.86599012507	1.14758134269438	13.7133141060295	0.116018734872341	0.94905759631413	0.073225	0.895867810130615	1.0137	88.16949152542372	80.22090639945343	20.317808219178083	30.10993819395067	17.351278913942778	75.80259861329604
PRXL2A	ENSG00000122378	23	20.11221324877	1.62017894543644	0	0	23	20.11221324877	1.62017894543644	58640.9753086419	0.016528382897377	0.937709874316342	0	0.957616245420324	0.7138	10.474576271186441	24.534274652698702	11.287671232876713	12.0986708964612	26.89506496533241	1.7829050865233285
PRXL2B	ENSG00000157870	21	30.9811747157	0.976090918716636	0	0	21	30.9811747157	0.976090918716636	58640.9753086419	0.0211860053241253	0.937246818740378	0	0.957450426270724	1.8958	16.700564971751415	24.534274652698702	50.74520547945206	43.307991029918504	32.63998135524092	24.43046087513838
PRXL2C	ENSG00000158122	29	19.28849516648	2.04997704085488	0	0.3804	29	19.66889516648	2.01033011306658	58640.9753086419	0.0193691309541464	0.937573963813734	0	0.957690431135119	0.3208	14.062146892655367	24.534274652698702	5.342465753424658	7.416725920253782	29.068344694983395	0.2388859756452888
PSAP	ENSG00000197746	21	60.33885270011	0.501176968701513	0	0.0768566666666667	21	60.4157093667767	0.500539406192884	7.13391011459252	0.0456422418355942	0.605738834070378	0.11765	0.848935958694499	3.2163	50.78531073446327	86.38123434297427	69.36986301369863	78.89843023573812	92.1517217269708	86.14461341257356
PSAPL1	ENSG00000178597	22	37.09598953766	0.846851926508434	0	0	22	37.09598953766	0.846851926508434	58640.9753086419	0.0302045065909624	0.930505252923073	0	0.957372843281922	2.6456	28.72316384180791	24.534274652698702	63.512328767123286	54.33462779631352	44.17642603274486	28.876070617024993
PSAT1	ENSG00000135069	37	35.96867775378	1.3532742438496	0.333333333333333	0.267346666666667	37.3333333333333	36.2360244204467	1.35371744130195	7.01397302071119	0.0517416037619114	0.998850600933017	0.123672	0.863882802206944	-0.3437	57.983050847457626	87.13732634935094	1.4082191780821918	19.498988131050695	2.9248965798520032	83.38285847462565
PSCA	ENSG00000167653	3	6.9651226024	1.11321177968368	0	0	3	6.9651226024	1.11321177968368	183.247115201547	0.0397229418158531	0.935565643222771	0.01815	0.937579550064533	1.984	42.22033898305085	66.37667957185151	53.12328767123288	32.66969315757807	38.274194488143095	59.55835226941677
PSD	ENSG00000059915	30	97.96749271703	0.415347034673841	1.33333333333333	5.22646666666667	31.3333333333333	103.193959383697	0.409127516447605	58640.9753086419	0.0801596343517303	0.876752787542152	0	0.955853431065667	11.1477	77.40112994350282	24.534274652698702	94.60821917808218	84.92041787452825	77.16599662063742	44.72411583056575
PSD2	ENSG00000146005	34	71.66386642001	0.631637880827502	2.66666666666667	3.35633333333333	36.6666666666667	75.0201997533433	0.643792408876277	58640.9753086419	0.0664672553539276	0.895930361640814	0	0.956926330193667	5.5916	69.89830508474576	24.534274652698702	82.94246575342466	69.38139255045671	71.82310784827827	38.71118102895764
PSD3	ENSG00000156011	44	127.73415266	0.442893571477798	1	5.55893333333333	45	133.293085993333	0.432842367060352	100.712254535567	0.120132103562355	0.77660261592798	0.016385	0.937107912026008	11.3809	88.84180790960453	65.58414939649283	94.83287671232875	83.42722747907892	87.14676921284158	61.725805511856905
PSD4	ENSG00000125637	49	93.9265937784	0.661911118044816	0.333333333333333	0.32106	49.3333333333333	94.2476537784	0.663604752767552	58640.9753086419	0.0367845706641674	0.917359896803609	0	0.956751829370422	5.5479	38	24.534274652698702	82.8054794520548	68.15621068752392	54.139719163316435	40.41251529452893
PSEN1	ENSG00000080815	11	42.14088191083	0.432062961791609	4.66666666666667	20.0263333333333	15.6666666666667	62.1672152441633	0.384455483684558	3.53955990601877	0.200986042618752	0.476367340949702	0.288924	0.710763805790293	1.7459	96.29378531073446	94.5069460259622	46.88219178082192	86.38079089864902	95.00087397308162	93.55007865757734
PSEN2	ENSG00000143801	32	52.54465742738	0.818017583995479	6.66666666666667	11.8199	38.6666666666667	64.36455742738	0.785569470624417	91.0681825607454	0.0962455123662949	0.893275129540029	0.058691	0.900919284011082	2.9825	83.21468926553672	77.30813026645411	67.23835616438356	59.2627030574851	73.7691545767057	73.44287129289751
PSENEN	ENSG00000205155	2	8.30577295668	0.75800213354117	0	0	2	8.30577295668	0.75800213354117	15.8168224999596	0.0545771308243275	0.965401403417449	0.100402	0.876675931755127	2.4151	60.813559322033896	84.25871099977226	60.580821917808215	61.4505278127222	11.629668472877697	80.28316727844782
PSG1	ENSG00000231924	15	10.61500881135	2.1758936022213	0	0	15	10.61500881135	2.1758936022213	58640.9753086419	0.0160771533846855	0.937737926223169	0	0.957628016816773	0.6912	9.88135593220339	24.534274652698702	10.791780821917808	6.295465733194774	26.35320165472237	1.2526947503350243
PSG10P	ENSG00000248257	NA	NA	NA	NA	NA	NA	NA	NA	NA	NA	NA	0	NA	NA	NA	24.534274652698702	NA	NA	NA	NA
PSG11	ENSG00000243130	19	16.42339418072	1.69753215033784	0	0	19	16.42339418072	1.69753215033784	5050.83658772015	0.0094382893294096	0.938693449822768	0.001984	0.95710324162956	0.7469	2.745762711864407	52.73514005921203	12.052054794520547	10.682054367445176	20.416011186855442	36.32814775971567
PSG2	ENSG00000242221	14	15.35124639598	1.42571393542367	0	0	14	15.35124639598	1.42571393542367	58640.9753086419	0.00519397621974349	0.953719762936795	0	0.957560913814484	1.1067	0.5593220338983051	24.534274652698702	24.095890410958905	16.780615872668605	15.242090543611255	9.234982229214012
PSG3	ENSG00000221826	31	24.37937957305	1.71610726376358	0	0	31	24.37937957305	1.71610726376358	58640.9753086419	0.00929139461368322	0.940129538762453	0	0.957660776113868	0.4611	2.655367231638418	24.534274652698702	6.898630136986301	10.408576273040524	19.955718697197455	0.4719454640797096
PSG4	ENSG00000243137	29	20.06466907343	1.97067652096417	0	0	29	20.06466907343	1.97067652096417	58640.9753086419	0.0277700796723366	0.935571695168415	0	0.957682888736466	0.3585	25.468926553672315	24.534274652698702	5.76986301369863	7.706612700322708	38.25088853929965	0.26801841169958607
PSG5	ENSG00000204941	31	24.24033490062	1.72595100450903	0	0.0544266666666667	31	24.2947615672867	1.72208441953576	363.32484308001	0.0142301879823208	0.953065002329952	0.008095	0.947609631684045	0.4541	7.4858757062146895	59.92712366203599	6.843835616438357	10.342941530383428	15.580026801841171	50.99924255666259
PSG6	ENSG00000170848	23	20.47201618731	1.59170372637667	0	0	23	20.47201618731	1.59170372637667	58640.9753086419	0.0115979062393308	0.938144413276848	0	0.9576122161552	0.7347	4.621468926553672	24.534274652698702	11.747945205479452	12.656566209046659	22.02412165705296	1.9984851133251738
PSG7	ENSG00000221878	26	23.09366834446	1.5621861172249	0	0.0280153333333333	26	23.1216836777933	1.56029329811135	NA	NA	NA	0	NA	0.6897	NA	24.534274652698702	10.756164383561643	13.274626702401136	NA	NA
PSG8	ENSG00000124467	11	9.31114269616	1.95545432446359	0	0	11	9.31114269616	1.95545432446359	58640.9753086419	0.00739103136584162	0.94838184591893	0	0.957595268085117	0.906	1.3954802259887005	24.534274652698702	16.40821917808219	7.859760433189294	17.625123812853232	3.1463030938647165
PSG9	ENSG00000183668	28	21.22799284885	1.8084093890257	0	0	28	21.22799284885	1.8084093890257	29640.2822138209	0.0230711475014687	0.937147094899564	6.41e-4	0.957547957635623	0.4715	19.395480225988702	49.69710772033705	7.013698630136986	9.320133457310064	33.31585387170075	12.2356231428072
PSIP1	ENSG00000164985	17	87.9704843756	0.289861199058351	3	20.1004	20	108.0708843756	0.268916267395657	39.052247228871	0.0610779002308846	0.659244446984959	0.048663	0.914755310159414	10.5193	66.19209039548024	75.20838077886586	93.85753424657534	93.14663895421977	90.85824156615976	70.98409368991435
PSKH1	ENSG00000159792	8	21.82634876657	0.661340559961405	3.33333333333333	14.4716666666667	11.3333333333333	36.2980154332367	0.512983238723293	150.344698181658	0.0727960020303726	0.909924775151854	0.022374	0.936614511896963	3.7519	73.73446327683617	68.0072876337964	73.6109589041096	78.07252639063611	65.72277573850725	62.73961428654664
PSKH2	ENSG00000147613	14	20.74650164753	1.0549482647585	0.333333333333333	0.224813333333333	14.3333333333333	20.9713149808633	1.06291884582694	58640.9753086419	0.00891071837395429	0.938699333628241	0	0.957490813832725	1.7163	2.3954802259887007	24.534274652698702	46.10958904109589	36.34523874637642	20.386878750801145	20.678203111344175
PSMA1	ENSG00000129084	2	25.35292636768	0.248326111572583	2	7.41173333333333	4	32.7646597010133	0.279371710561501	7477.44579245524	0.0899511277675629	0.875665238349964	0.001187	0.956707163254172	12.1495	81.15254237288136	50.88818036893647	95.4958904109589	92.63796969862715	78.04579618947736	40.78541047602401
PSMA2	ENSG00000106588	2	30.65915091868	0.205347944519758	3.33333333333333	23.1814666666667	5.33333333333333	53.8406175853467	0.203547613043804	58640.9753086419	0.0687663480639458	0.895437557705892	0	0.95709735754929	15.0836	71.36158192090396	24.534274652698702	97.3917808219178	96.44478477273971	72.40575656936433	36.37475965740256
PSMA2P2	ENSG00000251234	NA	NA	NA	NA	NA	NA	NA	NA	NA	NA	NA	0	NA	NA	NA	24.534274652698702	NA	NA	NA	NA
PSMA3	ENSG00000100567	8	32.32283106443	0.446577519352291	1.66666666666667	9.4083	9.66666666666667	41.73113106443	0.396457061341879	9.97091902400697	0.0727469399571419	0.723178857066622	0.158137	0.817464814144266	3.507	73.68926553672316	90.31200182190845	71.84657534246575	85.60958267242793	89.27343704480569	88.99376565868438
PSMA3-AS1	ENSG00000257621	NA	NA	NA	NA	NA	NA	NA	NA	NA	NA	NA	0	NA	NA	NA	24.534274652698702	NA	NA	NA	NA
PSMA4	ENSG00000041357	8	30.17658217712	0.478339449791657	1.33333333333333	12.5184633333333	9.33333333333333	42.6950455104533	0.377693082635201	45.6803406870549	0.139787331223488	0.844667852749639	0.032408	0.918356629624039	6.5562	91.7909604519774	71.37554087907083	86.07671232876713	86.81835584969645	82.86430111285905	66.58509584571462
PSMA5	ENSG00000143106	3	26.73363963721	0.290033704095441	1.66666666666667	17.3901333333333	4.66666666666667	44.1237729705433	0.228077015105792	214.436093531636	0.155650720000267	0.829499812929482	0.021083	0.936881710349269	10.1774	93.49717514124293	67.46526987018903	93.45753424657535	95.26335940491167	84.3209229155742	62.22688341199091
PSMA6	ENSG00000100902	0	24.62876343272	0.12163551295369	1.66666666666667	6.32433333333333	1.66666666666667	30.9530967660533	0.187112374501033	144.338954258871	0.118478208780289	0.8616135370405	0.03502	0.917879694702264	22.4231	88.58757062146893	72.12024595764063	99.22739726027397	97.15582781819177	80.55701217735827	67.2085299772767
PSMA6P2	ENSG00000229083	NA	NA	NA	NA	NA	NA	NA	NA	NA	NA	NA	0	NA	NA	NA	24.534274652698702	NA	NA	NA	NA
PSMA7	ENSG00000101182	4	29.56532798742	0.309603161870296	1	8.72806	5	38.29338798742	0.274539168803639	58640.9753086419	0.0832181423902512	0.877092831656811	0	0.957164848056557	10.3247	78.6045197740113	24.534274652698702	93.63287671232877	92.84581305037466	76.92128415778127	35.122064907067525
PSMA8	ENSG00000154611	16	25.35023971363	0.958617510452224	0.333333333333333	0.6066	16.3333333333333	25.95683971363	0.951624850839607	2676.53360037573	0.0371418185532093	0.917664659651955	0.00295	0.956046898969317	2.0192	38.514124293785315	54.5251651104532	53.772602739726025	45.30438111907237	52.17036648604556	44.14146710947969
PSMB1	ENSG00000008018	6	21.50155840826	0.550769178101571	0	0.682093333333333	6	22.1836517415933	0.53383436552136	309.326173570488	0.0542222820222378	0.915489836637463	0.012581	0.93783297534011	4.9602	60.485875706214685	63.30220906399453	80.40273972602739	76.72701416616529	61.26551302219892	57.03548330711414
PSMB10	ENSG00000205220	22	27.92601134842	1.12493008091116	0.333333333333333	0.468033333333333	22.3333333333333	28.3940446817533	1.12014371821181	26.4968875485621	0.0472773723304272	0.964403327419231	0.399187	0.610878639974235	0.0612	52.87570621468927	96.47460715099066	3.172602739726028	32.08445003555215	11.862727961312132	95.86902056749986
PSMB11	ENSG00000222028	15	19.19618864465	1.20321435612566	0	0.162376666666667	15	19.3585653113167	1.1931219792738	58640.9753086419	0.037535049021244	0.917664138047128	0	0.957525615571999	1.3645	39.06214689265537	24.534274652698702	34.45479452054794	27.555652792211347	52.17619297325643	16.232593369457547
PSMB2	ENSG00000126067	11	20.63922282628	0.882180225687566	0	0.10941	11	20.74863282628	0.877528384802405	58640.9753086419	0.050380177795887	0.914717344539455	0	0.957447562805622	2.4109	56.536723163841806	24.534274652698702	60.52876712328767	51.58343816660286	62.34341315620812	24.657693876361947
PSMB3	ENSG00000277791	2	19.41792164096	0.324225925837073	0	1.29830333333333	2	20.7162249742933	0.303906412953345	NA	NA	NA	0	NA	8.9186	NA	24.534274652698702	91.57260273972602	91.25964010282776	NA	NA
PSMB4	ENSG00000159377	12	29.64291220739	0.655892686720165	0	1.39763333333333	12	31.0405455407233	0.626360426056544	19.1245141842012	0.0543675012886524	0.934391468831777	0.280156	0.718324452060807	1.6343	60.632768361581924	94.29742655431565	43.846575342465755	70.54640923262046	40.383382858474626	93.3344986307755
PSMB5	ENSG00000100804	0	11.31990865165	0.264642795780629	0	1.6992	0	13.01910865165	0.230102716991637	58640.9753086419	0.0641113296151161	0.896827474687829	0	0.957413575480596	9.7729	68.1638418079096	24.534274652698702	92.91506849315068	95.15396816714981	70.33735360950882	26.81932063159121
PSMB6	ENSG00000142507	11	25.25508949352	0.720944356802829	1.33333333333333	7.04673333333333	12.3333333333333	32.3018228268533	0.614584208745952	58640.9753086419	0.0731376707553864	0.894342262893697	0	0.957376845833607	3.5047	73.92090395480227	24.534274652698702	71.83287671232877	71.39966088716294	73.15154693235448	28.695449513488313
PSMB7	ENSG00000136930	3	23.69127819356	0.327278944790763	2	8.57556666666667	5	32.2668448602267	0.325815398260407	186.842873835796	0.0559955164790154	0.915979461530733	0.057141	0.903421775978254	8.3642	62.23728813559322	76.96652243224777	90.56986301369862	90.03992780178308	60.37988696614811	73.22146477888481
PSMB8	ENSG00000204264	13	26.61023239132	0.776715091088629	0	0.154356666666667	13	26.7645890579867	0.772235621885856	2.39558184415305	0.0507704950869083	0.998947932263217	0.284252	0.734158841386941	0.6639	56.96045197740113	94.37030289227967	10.268493150684932	60.312858939998904	1.5731515469323512	92.72854396084601
PSMB8-AS1	ENSG00000204261	NA	NA	NA	NA	NA	NA	NA	NA	NA	NA	NA	0	NA	NA	NA	24.534274652698702	NA	NA	NA	NA
PSMB9	ENSG00000240065	11	20.96324668247	0.868544578361006	0	0.5002	11	21.46344668247	0.848303374582164	3.77797598898547	0.0488001182675362	0.998945944744447	0.623473	0.462546545246905	-0.6508	54.67231638418079	98.19631063539057	0.6520547945205479	54.22523655855166	1.63141641904096	97.56452834586028
PSMC1	ENSG00000100764	4	35.81486200558	0.255578788079972	4.66666666666667	36.055	8.66666666666667	71.86986200558	0.212652513709225	17.303719767091	0.239111214876175	0.547050244881316	0.071995	0.891800848555577	7.6697	97.81920903954803	79.95217490321112	89.16164383561643	96.08379368812558	93.40441647730583	77.71951290566918
PSMC2	ENSG00000161057	6	41.32663429143	0.286556015399398	0.666666666666667	9.887	6.66666666666667	51.21363429143	0.248277532625381	545.924073540487	0.195740833878517	0.785328881773351	0.010937	0.938010381024181	12.193	96.03954802259888	62.15896151218401	95.56712328767122	94.23508176995023	86.8496183650877	55.52059663229039
PSMC3	ENSG00000165916	8	46.9921662214	0.307171404850514	7	46.86	15	93.8521662214	0.246101189669426	17.924900507615	0.165458917617798	0.57434202962142	0.34196	0.652781252502771	3.539	94.24293785310735	95.55454338419494	72.10958904109589	94.3335338839359	92.86837965390666	94.89017071607527
PSMC3IP	ENSG00000131470	24	33.76916164952	0.99950373731739806	0.333333333333333	0.498633333333333	24.3333333333333	34.2677949828533	0.996289869020518	79.0746533613709	0.0312725119292736	0.952515614250295	0.028745	0.934324976580202	1.5265	30.039548022598872	70.28467319517195	40.6027397260274	41.63977465405021	15.807259803064738	64.17293014041834
PSMC4	ENSG00000013275	11	41.47815343976	0.438966365205891	9.33333333333333	37.8481666666667	20.3333333333333	79.3263201064267	0.371318062037529	58640.9753086419	0.312286049127579	0.679056889235652	0	0.957067895457918	7.9108	99.10169491525423	24.534274652698702	89.64931506849315	87.24498167696768	90.39794907650177	36.80009322379537
PSMC5	ENSG00000087191	6	45.09793678601	0.262592847841633	8.33333333333333	36.474	14.3333333333333	81.57193678601	0.273265620422971	4.74398772467722	0.318277925252914	0.308248772962867	0.474744	0.534137506764058	1.6969	99.19774011299435	97.2352539284901	45.583561643835615	92.88409998359131	97.6810580900775	96.84204393171358
PSMC6	ENSG00000100519	3	45.51653911823	0.170348112535368	5	37.201	8	82.71753911823	0.174505308899054	58640.9753086419	0.19603331387043	0.775681178448542	0	0.956749869667326	19.6197	96.05649717514125	24.534274652698702	98.76164383561644	97.6590275118963	87.18172813610674	40.44164773058323
PSMD1	ENSG00000173692	15	112.09225594403	0.206054642808439	6.33333333333333	51.9753333333333	21.3333333333333	164.067589277363	0.186705590090272	58640.9753086419	0.230532690882683	0.736786105526331	0	0.953893307033495	22.6208	97.485875706214685	24.534274652698702	99.26575342465753	97.17223650385604	88.83062401678029	47.957816232593366
PSMD10	ENSG00000101843	1	5.116998	0.927079611598554	1	3.21736666666667	2	8.33436466666667	0.755401746104541	NA	NA	NA	0.066795	NA	2.3641	NA	78.82031427920747	59.80821917808219	61.66931028824591	NA	NA
PSMD11	ENSG00000108671	4	53.73972399649	0.170330592454018	0.333333333333333	2.10848333333333	4.33333333333333	55.8482073298233	0.172083729585367	18.8434563406474	0.0686690434813499	0.505369981500862	0.348554	0.644838844876742	4.6938	71.31073446327683	95.69118651787748	79.07397260273973	97.73560137832959	94.30752199498922	95.16984210219658
PSMD12	ENSG00000197170	7	52.97938137699	0.248174166264286	0	0.595613333333333	7	53.5749947103233	0.245415120869785	4.99771842273864	0.066180631518364	0.324648381882646	0.704459	0.330803456855881	0.837	69.6779661016949	98.82259166476885	14.306849315068494	94.4046381884811	97.44799860164306	98.79391714735186
PSMD13	ENSG00000185627	3	48.18558971382	0.16091235105729	0.333333333333333	1.1658	3.33333333333333	49.35138971382	0.166674703864215	1730.23096924005	0.0471331216394901	0.914641039241921	0.003696	0.951830996870679	20.6341	52.740112994350284	55.57503985424732	98.97534246575343	97.94344473007712	62.471595874847054	49.420264522519375
PSMD14	ENSG00000115233	6	34.84112188746	0.339897081691924	7.66666666666667	41.7883333333333	13.6666666666667	76.6294552207933	0.280327698704712	38.7012803712916	0.166638255119324	0.776189735404037	0.116726	0.854130228088504	6.7638	94.35593220338983	86.22181735367798	86.79452054794521	92.58327407974622	87.17007516168502	85.0434073297209
PSMD2	ENSG00000175166	7	100.11764133918	0.131326643602088	4.66666666666667	32.5906666666667	11.6666666666667	132.708308005847	0.143411850387311	29539.8908543209	0.127593785524368	0.834164525345937	4.4e-4	0.953535096946651	30.7963	90.07909604519774	49.30995217490321	99.84657534246575	98.69277470874583	83.8023655538076	48.319058439666726
PSMD3	ENSG00000108344	3	55.44603466988	0.139841497667005	2.33333333333333	8.5493	5.33333333333333	63.99533466988	0.171248876981959	359.658873458423	0.0772295743227005	0.886118931238373	0.009615	0.938028231160272	24.3357	76.14689265536722	61.21156911865179	99.47945205479452	97.75747962588197	75.6452834586028	55.40989337528404
PSMD4	ENSG00000159352	5	27.85360414488	0.377438943055921	2.33333333333333	14.5049	7.33333333333333	42.35850414488	0.320571079511172	58640.9753086419	0.141460984945297	0.833003076726745	0	0.957219688992904	8.3531	91.94915254237289	24.534274652698702	90.55342465753424	90.30246677241153	83.97716017013343	33.93346151605198
PSMD4P1	ENSG00000223741	NA	NA	NA	NA	NA	NA	NA	NA	NA	NA	NA	0	NA	NA	NA	24.534274652698702	NA	NA	NA	NA
PSMD5	ENSG00000095261	29	40.85478635153	0.96784185587703	0	0.03889	29	40.89367635153	0.966921435578999	58640.9753086419	0.0368109345436096	0.917699905206947	0	0.957429119614711	1.8762	38.045197740113	24.534274652698702	50.172602739726024	44.00262538970628	51.94895997203286	25.82881780574492
PSMD6	ENSG00000163636	7	37.35166343126	0.352008788755264	1.66666666666667	4.28876666666667	8.66666666666667	41.6404300979267	0.367030474456667	196.419411754814	0.0675811171531677	0.902008987522352	0.019317	0.937347123018197	9.2346	70.59887005649718	66.80482805739013	92.08219178082192	87.48564240004376	67.82613762162792	60.94505622560158
PSMD7	ENSG00000103035	8	20.31634756006	0.710494328398548	1.66666666666667	7.04744	9.66666666666667	27.36378756006	0.604616650818658	59088.774604642	0.0929890722036362	0.875257946379314	4.48e-4	0.957273399382183	3.4933	82.15819209039547	49.32817125939422	71.72054794520548	72.07788656128645	78.24389675464663	32.4826662005477
PSMD8	ENSG00000099341	23	29.50916990781	1.10424605482246	1	2.75203333333333	24	32.2612032411433	1.04622270355141	4344.36743604585	0.0408220775425434	0.917236242177194	0.002198	0.956618446287639	1.4255	43.85875706214689	53.20883625597814	37.17260273972603	37.62511622819012	55.04282468099982	41.42049758200781
PSMD9	ENSG00000110801	21	21.4267993548	1.41133739997401	0.333333333333333	0.4218	21.3333333333333	21.8485993548	1.40202745142968	53.2310617514036	0.0418662540614605	0.956499333371924	0.024726	0.936842729241168	0.7023	45.49152542372881	68.93646094283761	11.041095890410958	17.60105015588252	13.686418458311493	62.308454232942964
PSME1	ENSG00000092010	13	35.83807228005	0.57672100536555	0.333333333333333	0.4968	13.3333333333333	36.33487228005	0.580032216558445	58640.9753086419	0.0563973486423492	0.903088573825175	0	0.95722825164687	5.3586	62.52542372881356	24.534274652698702	82.0986301369863	73.82267680358804	67.63969003088039	33.75866689972615
PSME2	ENSG00000100911	18	35.36674585122	0.754713776149238	0	0.138083333333333	18	35.5048291845533	0.751778586871701	58640.9753086419	0.0932090282440186	0.875058645415789	0	0.957331685535503	3.3809	82.20338983050848	24.534274652698702	70.75342465753425	62.00842312530766	78.34294703723126	30.641496241915746
PSME3	ENSG00000131467	6	31.67288419507	0.373896976968823	2.33333333333333	11.8066666666667	8.33333333333333	43.4795508617367	0.341765580398472	58640.9753086419	0.0883663594722748	0.875982602684006	0	0.957164850970259	8.7268	80.55932203389831	24.534274652698702	91.20547945205479	89.13745009024777	77.84186913709725	35.11623841985667
PSME3IP1	ENSG00000172775	10	25.71840859468	0.659536112947153	0	1.623	10	27.34140859468	0.620385711913261	58640.9753086419	0.0502084605395794	0.914463925151094	0	0.957352104871848	4.0693	56.3728813559322	24.534274652698702	75.53424657534246	71.00038286933217	62.66969644001632	29.72673774981064
PSME4	ENSG00000068878	85	228.01889814111	0.446457553184602	1	3.0785	86	231.09739814111	0.445220561622585	58640.9753086419	0.225843727588654	0.737306178998341	0	0.947964041659255	14.0843	97.34463276836158	24.534274652698702	96.93698630136987	82.63961056719357	88.80731806793685	50.871059838023655
PSMF1	ENSG00000125818	27	30.22925010108	1.23172629010484	0	0	27	30.22925010108	1.23172629010484	710.594950633428	0.0305038616061211	0.934193587353498	0.006151	0.951158624790374	1.0215	29.073446327683616	58.36028239580961	20.654794520547945	25.36782803697423	40.604789372487325	49.80481267843617
PSMG1	ENSG00000183527	21	32.80105966165	0.921934949757871	0	0	21	32.80105966165	0.921934949757871	174.938417718874	0.0343974977731705	0.936948827120304	0.009896	0.938416110523217	2.161	34.54237288135593	61.43019813254384	56.58082191780822	47.8477273970355	34.32966264639049	53.76682398182136
PSMG2	ENSG00000128789	18	24.19848802783	1.10303463095658	0	0	18	24.19848802783	1.10303463095658	46.7151492066616	0.0316213071346283	0.96063508866903	0.05178	0.91197480837131	1.1222	30.491525423728817	75.92803461626053	24.627397260273973	33.424492698134884	12.544426964982819	71.81145487385655
PSMG3	ENSG00000157778	2	4.0431825156	1.55713812017653	0	0	2	4.0431825156	1.55713812017653	171.969726874764	0.0400949977338314	0.936150586251935	0.02102	0.937379367029976	1.6897	42.7909604519774	67.4493281712594	45.40821917808219	13.323852759393972	36.99819378896463	60.78774107090835
PSMG4	ENSG00000180822	4	4.8804081113	1.8755642597683	0.333333333333333	0.14232	4.33333333333333	5.0227281113	1.91341589570641	2377.56403029392	0.0415085591375828	0.917196100538528	0.003211	0.956200548270159	1.3148	44.90960451977401	54.907765884764295	32.4986301369863	8.21528195591533	55.293363631066825	43.48890054186331
PSORS1C1	ENSG00000204540	3	1.68236076127	4.6087953942052	0	0	3	1.68236076127	4.6087953942052	8.33305694261741	0.0149478521198034	0.998952119448791	0.09847	0.887107174776091	0.9099	8.412429378531074	83.9945342746527	16.550684931506847	1.6900946234206629	1.4624482899260016	78.645924372196
PSORS1C2	ENSG00000204538	0	1.04195415537	2.87510948357435	0	0	0	1.04195415537	2.87510948357435	58640.9753086419	0.0167363751679659	0.937678654589149	0	0.957555428248577	1.9021	10.700564971751412	24.534274652698702	50.9013698630137	3.905267188098236	27.41944881430986	10.435238594651281
PSPC1	ENSG00000121390	12	36.26078937447	0.536187150509301	2	12.7286666666667	14	48.9894560411367	0.446759112705659	58640.9753086419	0.138466000556946	0.834208373438335	0	0.957199621484979	5.9489	91.68926553672317	24.534274652698702	84.2027397260274	82.50287151999125	83.78488609217503	34.45201887781856
PSPC1P1	ENSG00000227879	NA	NA	NA	NA	NA	NA	NA	NA	NA	NA	NA	0	NA	NA	NA	24.534274652698702	NA	NA	NA	NA
PSPC1P2	ENSG00000244615	NA	NA	NA	NA	NA	NA	NA	NA	NA	NA	NA	0	NA	NA	NA	24.534274652698702	NA	NA	NA	NA
PSPH	ENSG00000146733	8	10.75411682078	1.34224408714851	1.66666666666667	3.44766666666667	9.66666666666667	14.2017834874467	1.16496647078875	1588.9268783548	0.0529870837926865	0.913190027859828	0.09705	0.874287553836331	0.8915	59.20338983050848	83.83739467091779	15.879452054794521	28.96679975933928	63.7942084717124	81.39019984851133
PSPN	ENSG00000125650	4	3.7464989143	2.44321945262003	0	0	4	3.7464989143	2.44321945262003	51.8570725257806	0.0338346362113953	0.960625670946753	0.035146	0.925545852056715	0.977	33.53107344632769	72.15668412662264	18.947945205479453	5.070283870261989	12.550253452193672	65.91504981646565
PSRC1	ENSG00000134222	8	12.23747126556	1.17954513656917	0	0	8	12.23747126556	1.17954513656917	43.0101176235145	0.0322651229798794	0.96384861979027	0.026749	0.936445688775801	1.4461	31.36723163841808	69.71532680482807	37.9041095890411	28.212000218782478	11.950125269475038	62.89692944123988
PSTK	ENSG00000179988	21	33.34430819949	0.906914700711372	0	0.142303333333333	21	33.4866115328233	0.903060713130881	58640.9753086419	0.0129245668649673	0.937885045719115	0	0.957415198993431	2.2455	5.898305084745763	24.534274652698702	57.88493150684931	49.422961220806215	24.034259744799854	26.76688224669347
PSTPIP1	ENSG00000140368	58	71.60313052744	1.00801229628546	2.33333333333333	1.50226666666667	60.3333333333333	73.1053971941067	1.02260695860973	5.39436480817979	0.0561181455850601	0.99886488345785	0.361386	0.700064811428716	1.4984	62.33898305084746	95.91437030289228	39.68219178082192	39.47382814636548	2.8083668356348	93.86470896696382
PSTPIP2	ENSG00000152229	33	54.12404731748	0.815258362925242	0	0	33	54.12404731748	0.815258362925242	266.117054974869	0.048931073397398	0.91775276146739	0.00902	0.938642439938474	2.9189	54.81920903954802	60.69004782509679	66.52054794520548	56.77952196029098	51.65763561148983	53.11425741420497
PTAFR	ENSG00000169403	1	1.0881957226	4.35938537513838	0	0.646833333333333	1	1.73502905593333	2.73417007177363	253.935589626315	0.0496404282748699	0.925870135804716	0.01764	0.937636338493534	1.3249	55.66101694915254	66.17854702801185	32.9013698630137	4.2498495870480895	46.681815533414905	59.00483598438501
PTAR1	ENSG00000188647	14	31.7073088623	0.690266272925298	1.66666666666667	3.13003333333333	15.6666666666667	34.8373421956333	0.68606056890909	58640.9753086419	0.0240529794245958	0.936393259247926	0	0.957322191944369	3.9207	20.72316384180791	24.534274652698702	74.72054794520548	66.70130722529126	36.46798345277632	31.026044397832536
PTBP1	ENSG00000011304	7	95.546920121	0.137608975629789	4.33333333333333	50.789	11.3333333333333	146.335920121	0.127243355566927	2.92002773814838	0.164950951933861	0.146603439214278	0.686381	0.283134864559817	1.0306	94.2090395480226	98.62901389205192	20.95068493150685	99.13033965979325	99.57466643360718	99.20759773932296
PTBP1P	ENSG00000259078	NA	NA	NA	NA	NA	NA	NA	NA	NA	NA	NA	0	NA	NA	NA	24.534274652698702	NA	NA	NA	NA
PTBP2	ENSG00000117569	11	50.31044891055	0.36190323571304	5	42.3326666666667	16	92.6431155772167	0.262309654983402	13.9182973184008	0.292052268981934	0.495785302716904	0.070579	0.895067962545061	6.0463	98.88135593220339	79.65839216579367	84.52602739726028	93.53497784827435	94.53475499621278	76.39690030880382
PTBP3	ENSG00000119314	19	55.86876051541	0.499013033084092	3.66666666666667	14.0161	22.6666666666667	69.88486051541	0.460694906437896	58640.9753086419	0.121375516057014	0.85007606500508	0	0.956926006778889	7.3957	89.0677966101695	24.534274652698702	88.52054794520548	81.64961986544878	82.49140593136399	38.7170075161685
PTCD1	ENSG00000106246	51	55.84596752872	1.15320687980719	0.666666666666667	1.27443333333333	51.6666666666667	57.1204008620533	1.14047854249733	494.338547736536	0.0189379807561636	0.938106986431226	0.009811	0.938538512054574	0.841	13.508474576271187	61.37098610794808	14.42191780821918	30.563911830662363	22.268834119909116	53.34149041542854
PTCD2	ENSG00000049883	30	36.41617293982	1.11737462532631	0	0	30	36.41617293982	1.11737462532631	58640.9753086419	0.0206178035587072	0.937362088113324	0	0.957506969523072	1.2913	15.807909604519773	24.534274652698702	31.586301369863012	32.254006454083026	31.597040144496873	18.703023946862444
PTCD3	ENSG00000132300	82	87.30638808771	1.12857667265187	0	0.026386	82	87.33277408771	1.12823569385673	11.2740952218592	0.0707179754972458	0.974476860258488	0.122476	0.856546752060332	-0.4586	72.4915254237288	87.03256661352768	1.0410958904109588	31.48826778975004	8.669812969760528	84.31509642836335
PTCH1	ENSG00000185920	12	142.58273381091	0.13635991406715	2.66666666666667	11.0843333333333	14.6666666666667	153.667067144243	0.147685160445964	4.45271261542866	0.267018914222717	0.143745536586724	0.52431	0.384521185819006	1.7959	98.52542372881355	97.54042359371442	48.19178082191781	98.57791390909588	99.5863194080289	98.26370681116354
PTCH2	ENSG00000117425	94	131.18843249952	0.850533245546225	0	0.25104	94	131.43947249952	0.848908787825104	26.2006389823404	0.0859921872615814	0.893723375306915	0.057676	0.911496474811177	1.8499	79.63841807909604	77.09177863812343	49.6	54.18694962533501	73.61183942201247	71.90467866923032
PTCHD1	ENSG00000165186	1	2.860087	1.65864343231188	3.66666666666667	19.6942333333333	4.66666666666667	22.5543203333333	0.446194710618434	NA	NA	NA	0.51748	NA	-0.0141	NA	97.50854019585515	2.750684931506849	82.55209757698408	NA	NA
PTCHD1-AS	ENSG00000233067	NA	NA	NA	NA	NA	NA	NA	NA	NA	NA	NA	0.14768	NA	NA	NA	89.62878615349578	NA	NA	NA	NA
PTCHD3	ENSG00000182077	NA	NA	NA	NA	NA	NA	NA	NA	NA	NA	NA	0.007387	NA	NA	NA	59.385105898428606	NA	NA	NA	NA
PTCHD3P2	ENSG00000231550	NA	NA	NA	NA	NA	NA	NA	NA	NA	NA	NA	0	NA	NA	NA	24.534274652698702	NA	NA	NA	NA
PTCHD4	ENSG00000244694	8	18.39489403926	0.784709587583849	0.333333333333333	0.23816	8.33333333333333	18.63305403926	0.797497495816657	58640.9753086419	0.0723770409822464	0.8948795139012	0	0.957434037911274	2.9524	73.4915254237288	24.534274652698702	66.8986301369863	58.135973308537984	72.84274311017887	25.531666957991035
PTCRA	ENSG00000171611	4	8.07756755349	1.13320241100091	0	0	4	8.07756755349	1.13320241100091	314.786758598409	0.0255281869322062	0.937755787125585	0.012568	0.937888784009877	1.8457	22.6271186440678	63.28398997950353	49.47671232876713	31.061641962478802	26.044397832546764	56.470314047660665
PTDSS1	ENSG00000156471	43	61.68605240187	0.898890417725309	1	1.09216666666667	44	62.7782190685367	0.901150684276594	4.86694754227046	0.0513833276927471	0.998812445333507	0.767636	0.386596187541316	2.1275	57.66101694915255	99.43976315190162	55.912328767123284	49.581578515560906	3.210394453184179	98.2404008623201
PTDSS2	ENSG00000174915	36	97.6675729531	0.486760670887672	1	2.60666666666667	37	100.274239619767	0.485423627983525	58640.9753086419	0.0460970290005207	0.914525963042076	0	0.956146474433917	9.1707	51.40112994350282	24.534274652698702	91.97260273972603	79.87201225181863	62.599778593485986	43.71030705587601
PTEN	ENSG00000171862	6	15.35366276819	0.77130752649821	28	93.1496666666667	34	108.503329434857	0.417181785602413	3.23059698901793	0.143159419298172	0.997923435067015	0.432477	0.627668447475793	0.3718	92.12994350282486	96.8617626964245	5.876712328767123	84.49379204725702	5.1273087455573005	95.57186971974596
PTENP1-AS	ENSG00000281128	NA	NA	NA	NA	NA	NA	NA	NA	NA	NA	NA	0.002888	NA	NA	NA	54.379412434525165	NA	NA	NA	NA
PTER	ENSG00000165983	28	25.06080406034	1.53183040279155	1	0.6529	29	25.71370406034	1.53773925962347	58640.9753086419	0.0241026002913713	0.936873183876845	0	0.957619810240192	0.6732	20.796610169491526	24.534274652698702	10.471232876712328	13.805174205546138	34.80743459768105	1.6081104701975164
PTF1A	ENSG00000168267	8	11.4429759538	1.26144193376574	8.66666666666667	7.7056	16.6666666666667	19.148575953800002	1.3108294011923	1.52239760840551	0.0650730580091476	0.998976934093204	0.293964	0.744791064947767	0.5692	68.87570621468927	94.61170576178547	8.517808219178082	21.34223048733797	0.11070325700634953	92.50131095962244
PTGDR	ENSG00000168229	16	16.82868618896	1.44403332564305	0	0	16	16.82868618896	1.44403332564305	18.5895852018182	0.0501909181475639	0.971860861446147	0.04041	0.930406285157589	1.0328	56.34463276836158	73.4730129810977	21.02191780821918	16.25006836952359	9.782672027034906	65.32074812095787
PTGDR2	ENSG00000183134	2	1.4942883656	4.21323873410742	0	0.17108	2	1.6653683656	3.78042104793058	58640.9753086419	0.0367045849561691	0.917855908973074	0	0.95757561296826	1.2144	37.91525423728814	24.534274652698702	28.676712328767124	2.5597549636274124	51.20316960904271	6.007108314397243
PTGDS	ENSG00000107317	21	30.8752699481	0.979438992501154	0	0	21	30.8752699481	0.979438992501154	58640.9753086419	0.0288734082132578	0.933296196205198	0	0.957451965461215	1.8813	27.045197740112993	24.534274652698702	50.28493150684932	43.023573811737684	41.86913709724407	24.273145720445143
PTGER1	ENSG00000160951	11	13.1974115579	1.37962767706555	0.333333333333333	0.757366666666667	11.3333333333333	13.9547782245667	1.33432959066234	142.204263337146	0.0426353514194489	0.936711300781945	0.042396	0.917139591898721	0.9822	46.52542372881356	73.9193805511273	19.153424657534245	20.363178909369367	35.47748062693003	68.66515177999185
PTGER2	ENSG00000125384	12	15.58632458203	1.24741206482579	0.333333333333333	0.4828	12.3333333333333	16.06912458203	1.23542450130072	58640.9753086419	0.0567511878907681	0.907255822029769	0	0.957531422648528	1.3758	62.77966101694915	24.534274652698702	34.99178082191781	25.198271618443357	66.70745207714269	15.312008390141585
PTGER3	ENSG00000050628	13	32.41279490519	0.637666981084813	0	1.4483	13	33.86109490519	0.61039281610902	16.8560514099639	0.065430149435997	0.911186187629085	0.052022	0.914097683315591	4.4062	69.12429378531073	76.01002049647005	77.47945205479452	71.70048679100805	65.09351511973432	71.1821942550836
PTGER4	ENSG00000171522	6	25.0521084215	0.472710538098143	0.666666666666667	5.84853333333333	6.66666666666667	30.9006417548333	0.411486429943351	128.571366617261	0.094422735273838	0.889876496316158	0.012387	0.937938491059496	6.1245	82.65536723163842	63.20200409929401	84.82191780821918	84.79461795110211	74.91697255724523	56.004195070791816
PTGES	ENSG00000148344	3	6.72281008164	1.15333564889896	0	0	3	6.72281008164	1.15333564889896	7518.08576745524	0.0433302745223045	0.91694647187723	0.001513	0.957067400835432	1.9553	47.57627118644068	51.67160100204965	52.416438356164385	29.7106601761199	56.97139194779467	36.8117461982171
PTGES2	ENSG00000148334	26	43.70189929285	0.825515793758968	1.33333333333333	1.74526666666667	27.3333333333333	45.4471659595167	0.827760757214791	314.117059836225	0.0652989074587822	0.908084300216096	0.011445	0.938056987966355	2.8511	69.02824858757062	62.518788430881344	65.88493150684933	55.7840616966581	66.46273961428655	55.26423119501253
PTGES3	ENSG00000110958	5	19.7998152063	0.530966314544009	0.666666666666667	0.906633333333333	5.66666666666667	20.7064485396333	0.55065797678989	58640.9753086419	0.0677002519369125	0.896125997336961	0	0.957362788890097	5.2381	70.6779661016949	24.534274652698702	81.62739726027397	75.68232784553958	71.584221872633	29.231486336887485
PTGES3L	ENSG00000267060	10	17.8862783346	0.948336983155933	0	0	10	17.8862783346	0.948336983155933	58640.9753086419	0.0189499221742153	0.937504900028199	0	0.957471957138079	2.138	13.52542372881356	24.534274652698702	56.14246575342465	45.577859213477	30.0122356231428	22.49606712113267
PTGES3L-AARSD1	ENSG00000108825	47	53.60318910965	1.11813253361997	0.666666666666667	0.775633333333333	47.6666666666667	54.3788224429833	1.11589772369533	58640.9753086419	0.00813671573996543	0.943284815073441	0	0.957516648927784	1.0997	1.8898305084745763	24.534274652698702	23.726027397260275	32.3524585680687	19.1225310260444	17.397890811629665
PTGFR	ENSG00000122420	8	14.74931235763	0.978665944906177	0.333333333333333	0.270136666666667	8.33333333333333	15.0194490242967	0.989371441767795	520.12004491844	0.0657939016819	0.901095715009645	0.007598	0.947153469172211	2.0341	69.37853107344633	59.565019357777274	54.04383561643835	42.16485259530711	68.01841169958632	51.168210685777545
PTGFRN	ENSG00000134247	32	97.5969370113	0.44040781439318	0	1.12453333333333	32	98.7214703446333	0.435391142074416	58640.9753086419	0.0613480992615223	0.896385657541538	0	0.955967785708708	10.3952	66.3954802259887	24.534274652698702	93.7041095890411	83.22485368921949	71.123929382975	44.44444444444444
PTGIR	ENSG00000160013	16	17.9554302282	1.35341695380157	0.333333333333333	0.173303333333333	16.3333333333333	18.1287335615333	1.36254270806667	64.6608897082071	0.0490167066454887	0.948769361783921	0.019685	0.937621190816172	1.0467	54.90395480225989	66.91869733545889	21.572602739726026	19.13252748454849	17.467808658159996	59.17380411349997
PTGIS	ENSG00000124212	44	49.35803726307	1.14616865273137	0	0	44	49.35803726307	1.14616865273137	7.9661241826629	0.0376386679708958	0.998808720736116	0.144742	0.852486277477966	-0.2111	39.2090395480226	89.36916419949897	1.934246575342466	30.20292074604825	3.2686593252927736	85.51535279380062
PTGR1	ENSG00000106853	15	24.14140321985	0.956743464735632	0	0.0605233333333333	15	24.2019265531833	0.95435087406714	58640.9753086419	0.0311314668506384	0.929323936470857	0	0.957457905176794	2.0377	29.875706214689266	24.534274652698702	54.12602739726028	45.09106820543675	45.027093165530495	23.812853230787155
PTGR2	ENSG00000140043	28	30.70176245265	1.25038103715499	0.666666666666667	0.594666666666667	28.6666666666667	31.2964291193167	1.25117266894849	58640.9753086419	0.0342217050492764	0.920217814123157	0	0.957553533824641	1.0252	34.20338983050847	24.534274652698702	20.8	24.383306897117535	48.73273903163783	10.953795956417878
PTGS1	ENSG00000095303	33	61.11658389788	0.721982142926474	0.333333333333333	0.590466666666667	33.3333333333333	61.7070505645467	0.721238289156871	23.4277050364358	0.0375696793198586	0.923982915829902	0.043582	0.916616311982553	4.0829	39.12994350282486	74.08335231154635	75.63287671232877	64.1743696329924	47.4509118452485	69.57991027209695
PTGS2	ENSG00000073756	14	52.67358161108	0.415511633032131	1	2.9407	15	55.61428161108	0.415309325069797	12.5133237301576	0.102052107453346	0.604651145234648	0.04755	0.915287055479052	5.7694	84.77966101694915	74.9442040537463	83.58904109589041	84.60318328501887	92.18085416302512	70.70442230379304
PTH	ENSG00000152266	2	3.33853874093	1.88579318990266	0	0	2	3.33853874093	1.88579318990266	5.11015048667904	0.0438890606164932	0.998956190242109	0.158318	0.851875657660751	0.7619	48.3954802259887	90.3256661352767	12.416438356164383	8.472351364655694	1.3167861096544868	85.63770902522869
PTH1R	ENSG00000160801	26	75.58133052643	0.477321685556937	4	16.8791	30	92.46043052643	0.440085638394449	3.29719682372818	0.0688635930418968	0.505163008654577	0.704185	0.383105020367693	3.3472	71.42372881355932	98.81575950808472	70.4931506849315	82.92949734726248	94.31917496941094	98.29283924721786
PTH2	ENSG00000142538	1	1.64257392818	2.88806758527262	0	0	1	1.64257392818	2.88806758527262	58640.9753086419	0.0353549793362617	0.918138441985198	0	0.957561022733754	1.5094	36.06779661016949	24.534274652698702	40.07671232876712	3.861510692993491	49.99708675639457	9.211676280370568
PTH2R	ENSG00000144407	56	55.79485348268	1.2538860232144	3	2.96606666666667	59	58.7609201493467	1.2471499527939	128.337933358739	0.0439985319972038	0.938248919400482	0.041366	0.917446198073562	0.1047	48.5819209039548	73.72808016397177	3.484931506849315	24.596619810753168	21.686185398823056	68.02423818679718
PTHLH	ENSG00000087494	6	17.45877988396	0.678306028893824	0	0	6	17.45877988396	0.678306028893824	46.5204189918132	0.0659720078110695	0.932829432114519	0.128202	0.849750251759357	3.0596	69.52542372881356	87.64290594397632	67.98356164383563	67.20450691899579	42.36438851016722	86.0047777195129
PTK2	ENSG00000169398	23	70.46282297158	0.462447899155668	19	62.9093333333333	42	133.372156304913	0.407311000975041	43.3888459061582	0.232272326946259	0.675933326078671	0.040619	0.917013354895794	7.0432	97.57627118644068	73.50489637895696	87.63835616438355	85.0352786741782	90.45621394861038	68.950649653324
PTK2B	ENSG00000120899	66	145.59414875201	0.556394708525484	7	13.8876666666667	73	159.481815418677	0.556144126905188	14.9560761679109	0.0807125568389893	0.628791386767755	0.077408	0.877175516484563	8.7122	77.62146892655367	80.97927579139149	91.17808219178082	75.32133676092545	91.56324651867389	79.9160985841636
PTK6	ENSG00000101213	40	63.92907383472	0.814486523764684	0	0.653266666666667	40	64.5823405013867	0.806247787102404	22.7055805405763	0.045383408665657	0.93689642876719	0.066843	0.897220332287413	3.1055	50.367231638418076	78.82942382145298	68.43287671232878	57.45227807252639	34.638466468566094	74.36928275942435
PTK7	ENSG00000112655	36	118.76467974483	0.400293533706861	0.666666666666667	1.712113	36.6666666666667	120.47679274482999	0.400885797282788	17.0779100808398	0.126533001661301	0.502117744826241	0.070338	0.889623592352408	6.3595	89.9322033898305	79.59462537007515	85.52876712328768	85.36345238746377	94.39491930315214	78.2322437802249
PTMA	ENSG00000187514	4	17.25070831806	0.530616996002108	0.333333333333333	0.681333333333333	4.33333333333333	17.9320416513933	0.535943870464193	58640.9753086419	0.0680964812636375	0.896073228591517	0	0.957386856315834	5.1075	70.94350282485877	24.534274652698702	81.05205479452054	76.60121424273916	71.6424867447416	28.246809998252047
PTMS	ENSG00000159335	2	17.9755418471	0.350242216642148	0	0	2	17.9755418471	0.350242216642148	58640.9753086419	0.0564912334084511	0.904537982853655	0	0.957340631866396	8.1281	62.58757062146893	24.534274652698702	90.12602739726027	88.63425039654324	67.34836567033736	30.26860106042068
PTN	ENSG00000105894	9	19.28126062996	0.814532655489966	3.66666666666667	6.47409333333333	12.6666666666667	25.7553539632933	0.786665362680255	72.5686982519228	0.0899721905589104	0.909568550564114	0.023884	0.936877845202396	2.5938	81.15819209039547	68.62218173536779	62.94794520547945	59.164250943499425	65.86843791877877	62.244362873623494
PTOV1	ENSG00000104960	8	32.86884528818	0.439159014825117	4.66666666666667	9.52139333333333	12.6666666666667	42.3902386215133	0.477960151330924	867.603298460849	0.0740968063473701	0.893312282268802	0.004789	0.952858679831379	7.3353	74.4406779661017	56.934639034388525	88.35068493150685	80.44631625006838	73.7400221406514	48.825962827011594
PTOV1-AS1	ENSG00000268006	NA	NA	NA	NA	NA	NA	NA	NA	NA	NA	NA	0.001483	NA	NA	NA	51.61238897745388	NA	NA	NA	NA
PTOV1-AS2	ENSG00000269352	NA	NA	NA	NA	NA	NA	NA	NA	NA	NA	NA	0	NA	NA	NA	24.534274652698702	NA	NA	NA	NA
PTP4A1	ENSG00000112245	5	12.2403966648	0.858880246828448	1	10.0598566666667	6	22.3002533314667	0.531043099663362	219.354206155692	0.11076795309782	0.875272831864971	0.008865	0.938767095400979	2.5814	87.06214689265536	60.59212024595764	62.827397260273976	76.92938795602473	78.2322437802249	52.72388277107732
PTP4A2	ENSG00000184007	2	15.25758063215	0.412633809622858	0.333333333333333	7.10927333333333	2.33333333333333	22.3668539654833	0.303566093299637	58640.9753086419	0.16574546694755601	0.812733748879828	0	0.957385038466257	6.6427	94.27118644067797	24.534274652698702	86.37260273972602	91.29245747415632	85.45126143448115	28.334207306414953
PTP4A3	ENSG00000184489	9	19.4919309213	0.805729123785958	0.666666666666667	1.50547666666667	9.66666666666667	20.9974075879667	0.787935440075861	58640.9753086419	0.109303578734398	0.85664631293915094	0	0.957433394602223	2.8309	86.70621468926554	24.534274652698702	65.66027397260274	59.03845102007329	81.069743051914	25.566625881256186
PTPA	ENSG00000119383	10	41.53430090371	0.408390628147223	0.333333333333333	4.63406666666667	10.3333333333333	46.1683675703767	0.37641658281972	27.3527444474409	0.0708468109369278	0.838373382451407	0.050958	0.908983050910798	6.5821	72.58757062146893	75.69574128900022	86.147945205479445	86.9277470874583	83.14979898619123	72.38827710773174
PTPDC1	ENSG00000158079	50	67.17204219898	0.942163912603333	5.33333333333333	5.273	55.3333333333333	72.44504219898	0.955492926785937	1301.18617551337	0.0247059147804976	0.936226667314903	0.003878	0.95515822346911	1.9603	21.598870056497173	55.791391482578	52.53698630136986	44.992616091451076	36.858358095903974	46.27978791586552
PTPMT1	ENSG00000110536	12	17.37920887017	1.11872579903718	2	2.10123333333333	14	19.4804422035033	1.12351073370065	20.1033290050076	0.0274289157241583	0.97295195826635394	0.061649	0.897581730788805	1.1525	25.033898305084744	77.8683671145525	26.01917808219178	31.849258874364168	9.246635203635734	73.96725514187497
PTPN1	ENSG00000196396	11	60.93731969597	0.298790861523694	3	14.2283333333333	14	75.1656530293033	0.29117668816552	175.930179815305	0.0831221342086792	0.875899386467414	0.055955	0.898185242617524	11.4878	78.56497175141243	76.74333864723297	94.95342465753424	92.08007438604167	77.88848103478412	73.62931888364506
PTPN11	ENSG00000179295	6	72.38994121753	0.16359172908891	5.66666666666667	42.321	11.6666666666667	114.71094121753	0.165912194694635	2.20418872423732	0.128429770469666	0.171440836266189	0.452724	0.48405180374858	1.7927	90.21468926553672	97.03028922796629	48.13150684931507	97.98173166329377	99.34743343238361	97.33146885742586
PTPN12	ENSG00000127947	23	77.02188233666	0.423066581382098	1	14.4788	24	91.50068233666	0.368875973520993	177.052321724848	0.0827652737498283	0.875218380761384	0.073122	0.890784583370244	8.4234000000000009	78.44632768361582	80.20040992940105	90.7068493150685	87.38172072417	78.27885567791179	77.9525723941036
PTPN13	ENSG00000163629	180	244.29920106308	0.83374405975036	0	0.18373	180	244.48293106308	0.833117497415592	3.06744134603184	0.10558120906353	0.856202240576645	0.457642	0.67104152971879	-0.8011	85.8135593220339	97.07128216807105	0.44931506849315067	55.35196630749877	81.2328846938181	94.52310202179106
PTPN14	ENSG00000152104	47	133.5491037656	0.448789755672789	0	0.180413333333333	47	133.729517098933	0.448184297300223	16.3577562374191	0.100982487201691	0.537096544938441	0.090831	0.87308498604628	5.2819	84.4632768361582	83.00159416989297	81.80821917808218	82.41535852978177	93.63747596574025	81.81553341490415
PTPN18	ENSG00000072135	57	59.14850540943	1.20153636220507	1	1.02073333333333	58	60.1692387427633	1.19956372279803	58640.9753086419	0.0474506691098213	0.916318847906926	0	0.957579275360248	0.7537	53.04519774011299	24.534274652698702	12.23013698630137	27.216539955149585	59.54669929499505	5.2263590281419425
PTPN2	ENSG00000175354	14	45.92729294292	0.476546395627375	3.33333333333333	9.8979	17.3333333333333	55.82519294292	0.463900457713043	5.03350319713834	0.0652809664607048	0.570072970493231	0.342074	0.667113607231275	1.4838	69.01694915254237	95.55909815531768	39.27123287671233	81.45271563747744	92.97908291091301	94.67459068927343
PTPN20	ENSG00000204179	2	8.0987063218	0.777382630226392	0	0	2	8.0987063218	0.777382630226392	58640.9753086419	0.0199384447187185	0.937421897691975	0	0.957490838248726	3.022	14.819209039548022	24.534274652698702	67.60000000000001	59.91905048405622	30.880382217561035	20.66655013692244
PTPN20CP	ENSG00000278561	NA	NA	NA	NA	NA	NA	NA	NA	NA	NA	NA	0	NA	NA	NA	24.534274652698702	NA	NA	NA	NA
PTPN21	ENSG00000070778	73	128.36541241948	0.690956179873688	0.333333333333333	0.765	73.3333333333333	129.13041241948	0.689691081890711	191.864311093367	0.0588050223886967	0.901519349526387	0.028169	0.929602056211069	5.5736	64.49717514124293	70.11159189250739	82.87671232876713	66.44970737843899	67.92518790421255	65.44893083959681
PTPN22	ENSG00000134242	34	28.1164357552	1.60993424314348	1.66666666666667	2.05233333333333	35.6666666666667	30.1687690885333	1.56327479040324	40.7188672637431	0.050851121544838	0.962517421329221	0.037283	0.918335603207937	0.2618	57.045197740113	72.71236620359826	4.734246575342466	13.192583274079752	12.154052321855161	66.59674882013634
PTPN23	ENSG00000076201	62	172.37998781532	0.444361044125625	3	5.588	65	177.96798781532	0.448995206421165	8.49996783307659	0.0852971449494362	0.475536399192911	0.092709	0.842107821915628	4.1914	79.36158192090396	83.25210658164427	76.24657534246575	82.37160203467703	95.01252694750335	86.82048592903338
PTPN3	ENSG00000070159	85	119.94684673654	0.848715594562745	3	4.9122	88	124.85904673654	0.841468088193266	183.976162088653	0.0615822449326515	0.911384038211735	0.031312	0.926114257234809	3.0263	66.54237288135593	71.06353905716237	67.62739726027397	54.75578406169666	64.92454699061935	65.86843791877877
PTPN4	ENSG00000088179	44	113.48109184336	0.49852036275229	7.66666666666667	16.399	51.6666666666667	129.88009184336	0.501574880317953	17.6064600111536	0.106204599142075	0.606894733885689	0.294263	0.691310466501839	2.3499	85.92090395480227	94.62537007515373	59.599999999999994	78.84373461685719	92.12258929091651	94.10942142981996
PTPN5	ENSG00000110786	26	74.37857069479	0.485040351629648	3.66666666666667	12.8362366666667	29.6666666666667	87.2148073614567	0.462164674563272	58640.9753086419	0.0487428344786167	0.913353217365174	0	0.956609698707736	8.4021	54.61581920903955	24.534274652698702	90.67945205479452	81.545698189575	63.68350521470605	41.47293596690555
PTPN6	ENSG00000111679	16	93.0549684253	0.261148696247798	4.66666666666667	22.1396666666667	20.6666666666667	115.194635091967	0.259110156610214	24.9625483768265	0.192540526390076	0.443691976275124	0.05277	0.907098146896976	9.8388	95.88700564971752	76.13299931678434	92.96438356164384	93.69359514302904	95.61848161743285	72.7203868787508
PTPN7	ENSG00000143851	29	46.17746809076	0.856282812349264	1.66666666666667	1.40516333333333	30.6666666666667	47.5826314240933	0.871232123265315	223.438190222812	0.0550895482301712	0.916691774498201	0.016828	0.937618909973184	2.4562	61.3954802259887	65.78000455477112	61.12602739726027	52.14133347918832	58.29983103187089	59.214589523975995
PTPN9	ENSG00000169410	22	57.90039885561	0.542566386874903	3.33333333333333	8.34217	25.3333333333333	66.24256885561	0.53293923098944	262.708592889631	0.0765834450721741	0.893051611279482	0.01164	0.937958515627939	6.4467	75.83050847457628	62.68048280573901	85.81917808219178	76.81999671826287	73.85072539765775	55.876012352152884
PTPRA	ENSG00000132670	25	110.82277945507	0.315062303450707	12.6666666666667	49.4713333333333	37.6666666666667	160.294112788403	0.308376870807104	39.9018782317803	0.102641388773918	0.587163139101334	0.050817	0.906317066715175	10.2919	84.94350282485875	75.66841266226372	93.59452054794521	90.99163157031121	92.62949367826138	72.81943716133543
PTPRB	ENSG00000127329	87	213.22107677226	0.48765047093113	0.333333333333333	1.66313333333333	87.3333333333333	214.884210105593	0.485563497487751	199.040769242275	0.108973681926727	0.806311997722174	0.015617	0.936506202855817	11.0667	86.63841807909604	65.23798679116375	94.5150684931507	79.85560356615434	85.91155392413914	62.844491056342136
PTPRC	ENSG00000081237	40	139.18656912173	0.374097654994269	1	3.44786666666667	41	142.634435788397	0.372963371904675	175.029480572685	0.0921817496418953	0.829814726673687	0.032356	0.917438925526825	12.4511	81.93785310734464	71.35732179457982	95.80821917808218	87.16293824864628	84.30344345394161	68.05919711006234
PTPRCAP	ENSG00000213402	0	1.6927816095	1.76970984132965	0	0	0	1.6927816095	1.76970984132965	58640.9753086419	0.0137994168326259	0.937857308334794	0	0.957547303116818	2.168	6.977401129943503	24.534274652698702	56.67397260273973	9.845211398566974	24.383848977451493	12.427897220765601
PTPRD	ENSG00000153707	29	247.8592975505	0.159529913280207	5.66666666666667	24.4486666666667	34.6666666666667	272.307964217167	0.169017625535363	2.94489827041142	0.348470628261566	0.155564826219778	0.694039	0.223276865917775	0.8547	99.45197740112994	98.68822591664768	14.783561643835617	97.85593173986764	99.49309561265513	99.72032861387869
PTPRE	ENSG00000132334	51	119.09143763912	0.540777366033355	2.66666666666667	7.6985	53.6666666666667	126.78993763912	0.531348557204306	66.9854271305669	0.0671044215559959	0.833465521586126	0.026211	0.933145944483205	8.4779	70.30508474576271	69.51036210430426	90.78904109589041	76.91844883224854	83.91889529802482	64.65070209170891
PTPRF	ENSG00000142949	51	248.45560768653	0.259209098008619	2.33333333333333	10.253	53.3333333333333	258.70860768653	0.258975140713769	78.1173436534636	0.161697372794151	0.469885667481399	0.015657	0.934886683635487	18.1625	93.98305084745763	65.25620587565474	98.4	93.69906470491713	95.0940977684554	63.97482957524908
PTPRG	ENSG00000144724	94	185.11716063569	0.602754076870961	5	5.0995	99	190.21666063569	0.615073012296435	3.67658474484517	0.112836934626102	0.608897816683927	0.482259	0.56138286682448	0.0117	87.53672316384181	97.2990207242086	2.893150684931507	71.36137395394628	92.04684495717532	96.53324010953796
PTPRG-AS1	ENSG00000241472	NA	NA	NA	NA	NA	NA	NA	NA	NA	NA	NA	0	NA	NA	NA	24.534274652698702	NA	NA	NA	NA
PTPRH	ENSG00000080031	98	122.61570531474	0.945348583672253	2	2.58126666666667	100	125.196971981407	0.943147992426153	1959.03744039506	0.0454686023294926	0.916390402401037	0.004096	0.953975296144329	1.8237	50.48587570621469	56.09200637667957	48.92054794520548	46.04277197396488	59.284507370506326	47.89955136048476
PTPRJ	ENSG00000149177	123	126.6674592554	1.12789007373278	2.66666666666667	3.0104	125.666666666667	129.6778592554	1.12378266308473	65.5700688679249	0.122985005378723	0.911985520882438	0.021644	0.937324697679776	0.1164	89.34463276836159	67.73400136643134	3.545205479452055	31.827380626811802	64.54582532191341	61.020800559342774
PTPRK	ENSG00000152894	68	169.81774727154	0.489982059068787	4.33333333333333	12.4976	72.3333333333333	182.31534727154	0.482483903276214	17.710647308473	0.235741198062897	0.534150094359395	0.053636	0.896698783277599	5.8678	97.6779661016949	76.312912776133	83.92876712328767	80.14549034622327	93.70156732505973	74.91697255724523
PTPRK-AS1	ENSG00000227945	NA	NA	NA	NA	NA	NA	NA	NA	NA	NA	NA	0	NA	NA	NA	24.534274652698702	NA	NA	NA	NA
PTPRM	ENSG00000173482	45	188.26210121681	0.306460485043082	3.33333333333333	10.696	48.3333333333333	198.95810121681	0.308740362003517	3.38007811636324	0.180877968668938	0.306106783879178	0.393224	0.488935164106961	9.2188	95.21468926553672	96.40173081302665	92.04931506849316	90.96428376087076	97.69853755171007	97.27320398531725
PTPRN	ENSG00000054356	54	109.04710180778	0.621200268885521	7.33333333333333	14.46403	61.3333333333333	123.51113180778	0.614219024940196	1022.62083213939	0.0603392459452152	0.896819129245275	0.004846	0.948326516147738	6.5524	65.67796610169492	56.96652243224778	86.06575342465753	71.43794782037959	70.34900658393055	50.754530093806444
PTPRN2	ENSG00000155093	71	142.55767758038	0.606786186582964	1.33333333333333	2.32683333333333	72.3333333333333	144.884510913713	0.607133363145482	208.384697890548	0.0730051696300507	0.880064940911348	0.022915	0.935458930162206	6.8329	73.81920903954801	68.23502618993396	86.9890410958904	71.91926926653176	76.3852473343821	63.695158189127774
PTPRO	ENSG00000151490	57	135.15739384616	0.525824581231613	2.66666666666667	5.3367000000000004	59.6666666666667	140.49409384616	0.52686255985539	23.6817185737909	0.115904159843922	0.63867212538895	0.045676	0.910256581031669	5.937	88.14689265536724	74.54338419494421	84.18904109589042	77.20286605042936	91.35931946629377	72.14939113208646
PTPRQ	ENSG00000139304	181	201.92747212267	1.01394868588531	0	0.220393333333333	181	202.147865456003	1.01284322018966	20.7092417434863	0.017413005232811	0.973804494886204	0.045434	0.917033734486094	0.2129	11.581920903954803	74.5069460259622	4.279452054794521	40.250505934474646	8.879566509351505	68.90403775563712
PTPRR	ENSG00000153233	36	66.67159842459	0.713058250559169	5	9.46706666666667	41	76.1386650912567	0.698691263599132	136.097129929961	0.0708062127232552	0.903116701157875	0.041667	0.916990430544472	4.1751	72.53107344632768	73.79640173081302	76.17534246575343	65.79882951375595	67.63386354366952	69.01474101264347
PTPRS	ENSG00000105426	52	235.48426980635	0.278217008630347	3	21.2976666666667	55	256.781936473017	0.268129187268281	130.779260806528	0.203078880906105	0.566982924823955	0.049641	0.896547007986376	16.9736	96.42372881355932	75.3723525392849	98.08767123287672	93.19039544932451	93.04317427023248	75.08011419914934
PTPRT	ENSG00000196090	48	169.24839408334	0.360735282810696	5.33333333333333	21.3172333333333	53.3333333333333	190.565627416673	0.351580182573998	37.5350584086442	0.190962255001068	0.493897693760907	0.049169	0.904378888697124	9.8353	95.79661016949153	75.32225005693464	92.95342465753424	88.55767653010994	94.56971391947795	73.15737341956535
PTPRU	ENSG00000060656	64	176.86102557666	0.445575622466843	0.333333333333333	1.446	64.3333333333333	178.30702557666	0.444022431104442	58640.9753086419	0.0779015049338341	0.876178850215645	0	0.952568597985737	12.7774	76.45762711864407	24.534274652698702	96.04383561643836	82.68336706229832	77.66124803356057	48.994930956126545
PTPRVP	ENSG00000243323	NA	NA	NA	NA	NA	NA	NA	NA	NA	NA	NA	0	NA	NA	NA	24.534274652698702	NA	NA	NA	NA
PTPRZ1	ENSG00000106278	78	195.56263324881	0.481512467260857	0.666666666666667	0.624266666666667	78.6666666666667	196.186899915477	0.483692670535749	138.134435569502	0.130060791969299	0.761765253572404	0.0525	0.897337898882082	9.6051	90.46892655367232	76.09200637667958	92.66849315068492	80.0470382322376	87.92169201188604	74.22362057915282
PTRH1	ENSG00000187024	13	18.7746600746	1.10087580779563	0.333333333333333	0.31922	13.3333333333333	19.0938800746	1.10377756771403	58640.9753086419	0.0144565720111132	0.937797247782467	0	0.957503294209728	1.62	7.796610169491526	24.534274652698702	43.446575342465756	33.37526664114205	25.333566392821766	19.19244887257473
PTRH2	ENSG00000141378	1	0.97226137718	4.8792070010535	0	0	1	0.97226137718	4.8792070010535	8.845235930537	0.0449367575347423	0.99838813856919	0.105641	0.873617492248298	0.8977	49.80790960451977	84.82805739011616	16.12054794520548	1.416616529016025	4.521354075627798	81.64073879857834
PTRHD1	ENSG00000184924	8	8.36579899097	1.72543587657043	0	0	8	8.36579899097	1.72543587657043	5.52832853671229	0.0186455678194761	0.99897210477392	0.1428	0.849806909727597	0.2228	13.090395480225988	89.15964472785242	4.345205479452055	10.310124159054851	0.5709957466643374	85.99895123230205
PTS	ENSG00000150787	14	12.44270231877	1.75898171893536	0	0.1481	14	12.59080231877	1.73829160038859	4.90611611109896	0.0351755805313587	0.998970699680597	0.133032	0.860752281364781	-0.0534	35.71186440677966	88.22136187656571	2.5397260273972604	10.167915549964448	0.6933519780924087	83.7149682456447
PTTG1	ENSG00000164611	8	16.7456026652	0.86199642997584	0	0	8	16.7456026652	0.86199642997584	58640.9753086419	0.0590577945113182	0.897921563614135	0	0.957458177903975	2.5276	64.63276836158191	24.534274652698702	62.12054794520549	52.97817644806651	68.56027501019635	23.783720794732858
PTTG1IP	ENSG00000183255	15	25.5091092433	0.905446346238284	2.33333333333333	1.48943333333333	17.3333333333333	26.9985425766333	0.959212242091657	8622.00143209171	0.0181755870580673	0.937552650520779	0.001722	0.956772733514172	2.2739	12.559322033898304	52.1976770667274	58.33698630136986	44.680851063829785	29.382975004369854	40.25520013983569
PTTG2	ENSG00000250254	4	3.98562415234	2.29663377096494	0	0	4	3.98562415234	2.29663377096494	508.034732451833	0.0488352179527283	0.916758767154289	0.008625	0.939419213639664	1.1961	54.740112994350284	60.37804600318834	27.991780821917807	5.6992834873926626	57.991027209695275	52.619006001281825
PTX3	ENSG00000163661	15	15.78405637115	1.46332027819896	0.333333333333333	0.0759566666666667	15.3333333333333	15.8600130378167	1.48166225372744	58640.9753086419	0.0506231598556042	0.915062848414972	0	0.957568497329265	1.0434	56.81920903954803	24.534274652698702	21.446575342465753	15.292895039107364	61.86564120491755	7.265629551943135
PTX4	ENSG00000251692	17	25.1645114425	1.013301217515	0	0	17	25.1645114425	1.013301217515	58640.9753086419	0.0196180362254381	0.937447001780086	0	0.957473347090571	1.7963	14.395480225988699	24.534274652698702	48.199999999999996	40.2067494393699	30.61236380586145	22.3445784536503
PUDP	ENSG00000130021	5	4.011359	2.62081626419912	0.333333333333333	0.0449166666666667	5.33333333333333	4.05627566666667	2.70177130325747	NA	NA	NA	0	NA	1.0606	NA	24.534274652698702	22.183561643835617	4.364710386698022	NA	NA
PUF60	ENSG00000179950	8	70.7698575981	0.203966069808566	10.6666666666667	84.3856666666667	18.6666666666667	155.155524264767	0.177138104342619	3.38034751981922	0.179786920547485	0.224282223116942	0.796152	0.24338856334205	0.4531	95.15254237288136	99.62650876793441	6.832876712328767	97.53322758847017	98.80557012177358	99.54553399755288
PUM1	ENSG00000134644	10	126.63041860691	0.133950589616043	9.66666666666667	78.545	19.6666666666667	205.17541860691	0.139725601032009	5.11464016458982	0.253648817539215	0.150773356006569	0.707609	0.273584689730317	1.1947	98.22598870056497	98.86130721931224	27.923287671232877	98.82951375594814	99.54553399755288	99.28916856027502
PUM2	ENSG00000055917	52	118.19575510394	0.554298494623691	20	41.4736666666667	72	159.669421770607	0.548625921336346	58640.9753086419	0.205881848931313	0.771219453607387	0	0.955989230764602	8.1434	96.54237288135593	24.534274652698702	90.18082191780822	75.80265820707761	87.46139952222805	44.32208821301637
PUM3	ENSG00000080608	89	82.79646361651	1.2820832163212	0.333333333333333	0.430966666666667	89.3333333333333	83.2274302831767	1.27979680673593	50.2948164330013	0.0458452291786671	0.960688695565176	0.161938	0.816207508099777	-1.8356	51.0225988700565	90.5124117513095	0.06575342465753425	22.824481759011107	12.53860047777195	89.06368350521471
PURA	ENSG00000185129	NA	NA	NA	NA	NA	NA	NA	NA	NA	0.0914160907268524	NA	0.73196	NA	NA	81.63841807909604	99.13914825780004	NA	NA	NA	NA
PURB	ENSG00000146676	9	19.7181999151	0.796483273814896	3.33333333333333	12.21108	12.3333333333333	31.9292799151	0.621755024725913	515.925429641226	0.0461175069212914	0.916976889199645	0.009686	0.938480199150121	2.8256	51.4406779661017	61.2662263721248	65.57808219178082	70.88552206968222	56.80825030589058	53.51628503175436
PURG	ENSG00000172733	2	1.4209047488	4.43083438716704	1.66666666666667	10.3500333333333	3.66666666666667	11.7709380821333	0.738432483610979	58640.9753086419	0.0332793779671192	0.924761537475914	0	0.957576492068891	1.204	32.69491525423729	24.534274652698702	28.252054794520546	62.9655964557239	47.147934510283754	5.843966672493153
PUS1	ENSG00000177192	17	39.07666263042	0.652543701697927	3	5.05233333333333	20	44.1289959637533	0.658569682036386	11.7036178216053	0.0449748001992702	0.896912083802147	0.084458	0.886127496709767	2.8912	49.847457627118644	82.067866089729	66.29041095890412	68.4078105343762	70.16838548039387	78.77410709083493
PUS10	ENSG00000162927	51	59.11800975079	1.08937960251188	1.66666666666667	1.27757666666667	52.6666666666667	60.3955864174567	1.09706108685823	159.087994850881	0.0219171848148107	0.952289863802568	0.01276	0.938016179441917	1.0181	17.864406779661017	63.41607834206331	20.460273972602742	33.87846633484658	15.917963060071088	55.49146419623609
PUS3	ENSG00000110060	31	32.3634778409	1.29274210197791	0	0.0570466666666667	31	32.4205245075667	1.29046741244411	6.27523256790935	0.0330821871757507	0.998954629423338	0.137244	0.853643573287636	-0.2132	32.429378531073446	88.67228421771806	1.9123287671232878	22.321282065306576	1.3808774689739494	85.15411058672726
PUS7	ENSG00000091127	43	66.61611659544	0.832366163703061	10	13.569	53	80.18511659544	0.830932642863091	4.9135364792288	0.0480625964701176	0.998517732785467	0.152669	0.830559627540144	0.822	53.83050847457626	89.99316784331587	13.93972602739726	55.532461849805834	4.334906484880264	88.28293421895938
PUS7L	ENSG00000129317	43	43.2086094301	1.28328595024665	0	0	43	43.2086094301	1.28328595024665	29620.3070538209	0.0240079034119844	0.936860353682749	6.01e-4	0.957463481692712	0.7346	20.66101694915254	49.615121840127536	11.742465753424657	22.68227314992069	34.87152595700053	23.317601817864002
PUSL1	ENSG00000169972	44	37.6487237539	1.50264416507392	0.666666666666667	0.741966666666667	44.6666666666667	38.3906904205667	1.49309526523125	58640.9753086419	0.0179905854165554	0.937647982752726	0	0.957665166947246	0.4013	12.27683615819209	24.534274652698702	6.2246575342465755	14.920964830717068	27.92635320165472	0.41368059197110085
PVALB	ENSG00000100362	4	8.99671050602	1.01742953944252	0	0.18857	4	9.18528050602	0.996542132887329	58640.9753086419	0.0252419356256723	0.936267620101165	0	0.9575072344222	2.131	22.259887005649716	24.534274652698702	56.00547945205479	41.61242684460975	36.747654838897624	18.668065023597265
PVALEF	ENSG00000225180	1	0.8869625935	5.34843808877108	0	0	1	0.8869625935	5.34843808877108	NA	NA	NA	0	NA	1.3516	NA	24.534274652698702	33.93972602739726	1.1759558059399495	NA	NA
PVR	ENSG00000073008	36	42.25613574394	1.12506107095795	0	0	36	42.25613574394	1.12506107095795	458.879312414179	0.0351710692048073	0.932836153486714	0.007639	0.948807060882153	1.1955	35.70056497175141	59.62650876793442	27.96164383561644	31.72345895093804	42.3527355357455	50.60304142632407
PVRIG	ENSG00000213413	8	12.6210655238	1.14369501433745	0	0	8	12.6210655238	1.14369501433745	58640.9753086419	0.0181041061878204	0.93758398213284	0	0.957515098384819	1.6811	12.440677966101694	24.534274652698702	45.20547945205479	30.383416288355306	28.934335489133602	17.6309503000641
PVRIG2P	ENSG00000235333	NA	NA	NA	NA	NA	NA	NA	NA	NA	NA	NA	0	NA	NA	NA	24.534274652698702	NA	NA	NA	NA
PWP1	ENSG00000136045	42	59.05878702324	0.919828347733877	0.333333333333333	0.6507	42.3333333333333	59.70948702324	0.916087685184645	58640.9753086419	0.0438997074961662	0.916734726640588	0	0.957358415339722	2.1369	48.4180790960452	24.534274652698702	56.11506849315069	48.35639665262812	58.095903979490764	29.470372312532774
PWP2	ENSG00000241945	0	7.44622101786	0.402315787614769	3.33333333333333	32.29569	3.33333333333333	39.74191101786	0.206976163328981	58640.9753086419	0.0550356581807136	0.90981344320105	0	0.957470568838529	6.1855	61.33333333333333	24.534274652698702	85.01917808219179	96.32445441120166	65.78686709782671	22.635902814193315
PWWP2A	ENSG00000170234	4	9.05078466945	1.01135087850828	1	6.07666	5	15.12744466945	0.694964360370307	58640.9753086419	0.040517583489418	0.917267681060562	0	0.957506510116252	2.1451	43.389830508474574	24.534274652698702	56.27945205479452	66.0668380462725	54.8097651925654	18.76128881897104
PWWP2B	ENSG00000171813	1	5.3863461977	0.880720314712826	0	0.54837	1	5.9347161977	0.799341427687656	2081.47252998806	0.0314301773905754	0.929255147974728	0.003847	0.955357740555585	2.7504	30.21468926553672	55.745843771350486	64.852054794520555	57.993764699447574	45.06205208879567	45.94185165763561
PWWP3A	ENSG00000160953	40	83.272753754	0.625286984851702	0	0	40	83.272753754	0.625286984851702	58640.9753086419	0.0410651527345181	0.916808557597906	0	0.956785170618497	5.9515	44.27683615819209	24.534274652698702	84.21643835616437	70.65580047038233	57.79292664452601	40.097884985142464
PWWP3B	ENSG00000157502	NA	NA	NA	NA	NA	NA	NA	NA	NA	NA	NA	0	NA	NA	NA	24.534274652698702	NA	NA	NA	NA
PXDC1	ENSG00000168994	12	27.53713075048	0.706049207017551	0	0	12	27.53713075048	0.706049207017551	58640.9753086419	0.0459831058979034	0.916273829516564	0	0.957356876481717	3.6794	51.271186440677965	24.534274652698702	73.13972602739726	65.23546463928238	59.674882013633976	29.499504748587086
PXDN	ENSG00000130508	70	180.4226073174	0.473358633464394	0.666666666666667	1.07667333333333	70.6666666666667	181.499280650733	0.474582019747823	4.36098665468535	0.092603974044323	0.483135393777789	0.158202	0.746569436207683	2.3756	82.05084745762711	90.31883397859258	59.942465753424656	80.7307334682492	94.84355881838839	92.4488725747247
PXDNL	ENSG00000147485	136	144.0763354955	1.08834009297883	0	0	136	144.0763354955	1.08834009297883	156.657665881185	0.0385538563132286	0.938035081587344	0.021929	0.937243273364452	0.2661	40.451977401129945	67.87064450011387	4.772602739726027	34.44730077120822	22.72330012235622	61.39369574083785
PXK	ENSG00000168297	30	89.50682515171	0.454607875159028	0.666666666666667	4.16060666666667	30.6666666666667	93.6674318183767	0.442581975414325	241.600387756909	0.0458509810268879	0.912505414578625	0.016848	0.937349630347247	8.6447	51.02824858757062	65.79366886813938	91.07397260273973	82.79822786194826	64.24284798694868	60.93922973839073
PXMP2	ENSG00000176894	10	17.64649271568	0.961223258866047	0	0.12738	10	17.77387271568	0.954334460871768	58640.9753086419	0.036198765039444	0.917844076368672	0	0.957475331988449	2.0911	37.24293785310734	24.534274652698702	55.17808219178082	45.09653776732484	51.273087455573034	22.175610324535327
PXMP4	ENSG00000101417	12	11.32294619171	1.71709456185085	0	0.132616666666667	12	11.4555628583767	1.69721641531546	58640.9753086419	0.0171557646244764	0.937664713204364	0	0.95758405912201106	0.9696	11.288135593220339	24.534274652698702	18.673972602739727	10.698463053109435	27.629202353900823	4.305774048825967
PXN	ENSG00000089159	54	105.81535845252	0.640172560532176	18.3333333333333	40.80555	72.3333333333333	146.62090845252	0.599943223017312	58640.9753086419	0.102869786322117	0.857657712544462	0	0.956547187129461	6.1384	84.99435028248587	24.534274652698702	84.87123287671233	72.40606027457201	80.8483365379013	41.86913709724407
PXN-AS1	ENSG00000255857	NA	NA	NA	NA	NA	NA	NA	NA	NA	NA	NA	0	NA	NA	NA	24.534274652698702	NA	NA	NA	NA
PXT1	ENSG00000179165	10	9.27540313542	1.82873121395104	0	0	10	9.27540313542	1.82873121395104	58640.9753086419	0.0180397368967533	0.93761260214322	0	0.957583348353361	0.9944	12.338983050847457	24.534274652698702	19.621917808219177	9.101350981786354	28.45073705063217	4.451436229097467
PXYLP1	ENSG00000155893	11	19.73189234561	0.922745468705869	0.333333333333333	0.59098	11.3333333333333	20.32287234561	0.916222529941346	58640.9753086419	0.0355830229818821	0.917954496599124	0	0.957460694953668	2.2254	36.389830508474574	24.534274652698702	57.57808219178082	48.33998796696385	50.78366252986075	23.48656994697896
PYCARD	ENSG00000103490	7	10.34737927821	1.27067090602545	0	0	7	10.34737927821	1.27067090602545	230.827147546719	0.0398768521845341	0.93419461482121	0.009135	0.938758491833017	1.5326	42.43502824858757	60.801639717604196	40.827397260273976	23.24563802439424	40.59896288527647	52.73553574549904
PYCARD-AS1	ENSG00000261359	NA	NA	NA	NA	NA	NA	NA	NA	NA	NA	NA	0	NA	NA	NA	24.534274652698702	NA	NA	NA	NA
PYCR1	ENSG00000183010	19	30.69228198056	0.908346914612011	2.66666666666667	2.52419333333333	21.6666666666667	33.2164753138933	0.933987972901526	9.66083165504503	0.0554804131388664	0.985860163407142	0.092412	0.879999654485982	1.2957	61.7231638418079	83.20200409929402	31.756164383561643	46.786632390745496	7.422944706636372	79.43832663287304
PYCR2	ENSG00000143811	16	21.58944982793	1.12560458359661	1.66666666666667	1.3129	17.6666666666667	22.90234982793	1.14812850241386	7.11193559287626	0.0410369448363781	0.998835357988423	0.114827	0.868370925478376	0.5801	44.24293785310734	85.95308585743567	8.706849315068494	30.04977301318165	3.0472528112800745	82.81186272796131
PYCR3	ENSG00000104524	21	25.3798483535	1.19151394720599	0.333333333333333	1.08544666666667	21.3333333333333	26.4652950201667	1.15745303603744	58640.9753086419	0.0357887260615826	0.917994441675701	0	0.957527425928595	1.2579	36.67796610169491	24.534274652698702	30.27945205479452	29.44265164360334	50.62052088795665	15.900483598438498
PYDC1	ENSG00000169900	3	1.47224277186	5.26656111079895	0	0	3	1.47224277186	5.26656111079895	58640.9753086419	0.0235583987087011	0.936944864663613	0	0.9575883702439	1.0526	19.994350282485875	24.534274652698702	21.838356164383562	1.1978340534923149	34.34131562081221	3.8687875080114225
PYDC2	ENSG00000253548	NA	NA	NA	NA	NA	NA	NA	NA	NA	0.00521708326414227	NA	0	NA	NA	0.576271186440678	24.534274652698702	NA	NA	NA	NA
PYGB	ENSG00000100994	76	103.82976963672	0.885866406543092	7.66666666666667	15.4336666666667	83.6666666666667	119.263436303387	0.841402444129195	58640.9753086419	0.0593473203480244	0.897560502799963	0	0.957197202112918	2.5091	64.89830508474577	24.534274652698702	61.88219178082191	54.76672318547284	69.12544426964982	34.527763211559744
PYGL	ENSG00000100504	83	84.09612797597	1.18462158558745	5.66666666666667	7.58726666666667	88.6666666666667	91.6833946426367	1.15385844857918	293.908440666566	0.0701426193118095	0.911211489193251	0.014408	0.937937717022094	0.3371	72.15254237288136	64.60487360510135	5.534246575342466	29.661434119127065	65.07020917089088	56.021674532424406
PYGM	ENSG00000068976	74	98.78556779283	0.908941650924108	7.33333333333333	10.209	81.3333333333333	108.99456779283	0.897337317603187	248.628726698	0.0748638957738876	0.897640847798251	0.024065	0.936724826238597	1.961	74.86440677966102	68.69961284445456	52.553424657534244	49.9644478477274	68.98560857658917	62.52986074695566
PYGO1	ENSG00000171016	1	5.13634443459	0.923587695257288	2.66666666666667	5.05626666666667	3.66666666666667	10.1926111012567	0.852778837146952	58640.9753086419	0.0448399558663368	0.916711235559599	0	0.957516523753592	2.6559	49.68926553672316	24.534274652698702	63.65479452054794	53.776732483728054	58.20078074928626	17.415370273262255
PYGO2	ENSG00000163348	3	6.39692587626	1.21209103840139	2.33333333333333	7.9977	5.33333333333333	14.39462587626	0.761334770942233	133.946354069046	0.0679243803024292	0.917518941946055	0.035749	0.918091957565782	1.8065	70.82485875706215	72.32976542928718	48.49315068493151	61.20986708964612	53.00355415719862	66.87059371904678
PYHIN1	ENSG00000163564	30	41.29249163291	0.985421464904272	0	0	30	41.29249163291	0.985421464904272	2285.16305454229	0.0497976429760456	0.915059537113293	0.003094	0.955973853626271	1.761	55.83615819209039	54.72557503985425	47.31780821917808	42.47114806104031	61.87146769212842	44.41531200839014
PYHIN5P	ENSG00000229849	NA	NA	NA	NA	NA	NA	NA	NA	NA	NA	NA	0	NA	NA	NA	24.534274652698702	NA	NA	NA	NA
PYM1	ENSG00000170473	1	5.06472823322	0.936647397440824	0.333333333333333	0.92854	1.33333333333333	5.99326823322	0.880222535731846	58640.9753086419	0.0491986498236656	0.91552661857434	0	0.957517468198164	2.6248	55.07909604519774	24.534274652698702	63.30410958904109	51.39200350051961	61.201421662879454	17.31049350346676
PYROXD1	ENSG00000121350	37	43.90419327273	1.10867508456761	0.666666666666667	2.34373333333333	37.6666666666667	46.2479266060633	1.06882622720665	10.9775777911425	0.022144315764308	0.998511236860939	0.070709	0.901227329880211	0.4658	18.11864406779661	79.69483033477567	6.958904109589041	35.86391730022426	4.340732972091118	73.41373885684321
PYROXD2	ENSG00000119943	58	63.02805420406	1.14515412121898	3	3.98	61	67.00805420406	1.12665135414689	237.458302798845	0.0233403369784355	0.946549355168509	0.015521	0.937687488061829	0.721	19.65536723163842	65.19699385105898	11.435616438356163	31.608598151288078	18.184466585095848	58.53289052030531
PYURF	ENSG00000145337	1	4.14362657204	1.14485811786246	0	0.05823	1	4.20185657204	1.12899249107102	199.884841720727	0.0148071115836501	0.954791268915121	0.019689	0.937410790658876	2.1736	8.259887005649718	66.9278068777044	56.767123287671225	31.444511294645295	14.688574258579507	60.60129348016081
PYY	ENSG00000131096	9	8.77479905128	1.78980924011297	0	0	9	8.77479905128	1.78980924011297	58640.9753086419	0.0349739044904709	0.918274570641836	0	0.957576766377784	1.0535	35.378531073446325	24.534274652698702	21.88219178082192	9.604550675490898	49.48435588183884	5.756569364330247
PYY2	ENSG00000237575	NA	NA	NA	NA	NA	NA	NA	NA	NA	NA	NA	0	NA	NA	NA	24.534274652698702	NA	NA	NA	NA
PZP	ENSG00000126838	119	157.63355056486	0.879056674640167	0	0	119	157.63355056486	0.879056674640167	58640.9753086419	0.0432126559317112	0.916633389875635	0	0.957014263976044	2.7326	47.42372881355932	24.534274652698702	64.64657534246575	51.46310780506481	58.54454349472703	37.52257763794209
QARS1	ENSG00000172053	75	103.94491582874	0.874358520969129	2	3.84173333333333	77	107.786649162073	0.863491685790879	5.63620699664287	0.0943272262811661	0.983682124382753	0.144932	0.835821924292727	0.5239	82.62146892655367	89.40560236848098	7.786301369863013	52.846906962752286	7.57443337411874	87.41478762454116
QDPR	ENSG00000151552	16	26.85659356514	0.904849813685611	0	0	16	26.85659356514	0.904849813685611	6.3382396793045	0.0433832779526711	0.998777988645904	0.119328	0.862080403043418	1.1115	47.67796610169491	86.63174675472558	24.254794520547946	49.280752611715805	3.4492804288294536	83.60426498863835
QKI	ENSG00000112531	6	36.1625275786	0.327476989175621	2.66666666666667	39.0916666666667	8.66666666666667	75.2541942452667	0.203089103121757	5.15656952749421	0.194807544350624	0.421284051156453	0.41185	0.605229839345452	10.3388	95.98870056497175	96.6476884536552	93.64931506849315	96.47213258218017	96.0554681582474	95.98555031171706
QPCT	ENSG00000115828	40	39.62178933052	1.31415996084328	1.33333333333333	1.38863333333333	41.3333333333333	41.0104226638533	1.30632878527853	1025.84025258162	0.0365494079887867	0.917931390977624	0.006086	0.95279660678164	0.7297	37.68361581920904	58.29651560009109	11.66027397260274	21.610239019854504	50.88271281244538	48.8550952630659
QPCTL	ENSG00000011478	27	29.36596795843	1.26793580011947	1	0.982466666666667	28	30.3484346250967	1.264938440887	58640.9753086419	0.0232985187321901	0.936969734153059	0	0.957557031334244	1.0124	19.6045197740113	24.534274652698702	20.295890410958904	23.612098670896458	34.25974479986016	9.980772592204161
QPRT	ENSG00000103485	15	19.91193655604	1.15996400928332	0.666666666666667	0.749433333333333	15.6666666666667	20.6613698893733	1.15677357958291	43.1653778464149	0.0507889464497566	0.953200342441189	0.038407	0.918143205825348	1.1587	56.98870056497175	73.03575495331359	26.304109589041097	29.480938576819995	15.463497057623954	66.81232884693819
QRFP	ENSG00000188710	NA	NA	NA	NA	NA	NA	NA	NA	NA	0.0347825475037098	NA	0	NA	NA	35.07909604519774	24.534274652698702	NA	NA	NA	NA
QRFPR	ENSG00000186867	27	23.02308856664	1.61725313143286	0.333333333333333	0.451533333333333	27.3333333333333	23.4746218999733	1.60255533265729	4348.42073454585	0.0527102649211883	0.914103877318386	0.002255	0.956871275971512	0.5982	58.93785310734463	53.37280801639718	9.035616438356165	12.44325329541104	63.007632698246226	39.31130921167628
QRICH1	ENSG00000198218	16	76.1431763176	0.319151168350066	0.666666666666667	5.699	16.6666666666667	81.8421763176	0.306694145739707	58640.9753086419	0.242693886160851	0.733547905753068	0	0.956164831085723	13.4206	97.96610169491525	24.534274652698702	96.5041095890411	91.10102280807307	88.9180213249432	43.60543028608053
QRICH2	ENSG00000129646	100	155.11667111897	0.761228770127059	0	0	100	155.11667111897	0.761228770127059	332.904933878343	0.0651464909315109	0.896684939062012	0.005498	0.947845592464713	4.455	68.9322033898305	57.67023457071282	77.75342465753424	61.215336651534216	70.59954553399756	50.923498222921395
QRSL1	ENSG00000130348	49	45.96665396565	1.35252517506411	4.33333333333333	7.656	53.3333333333333	53.62265396565	1.24945509266291	18.0023581394629	0.0319881550967693	0.976227445502907	0.071662	0.89572487187731	-0.2808	30.98870056497175	79.90890457754499	1.6465753424657534	24.4872285729913	8.162908582415668	75.93660781914583
QSER1	ENSG00000060749	46	145.65793862292	0.403794164102758	0	0.468433333333333	46	146.126371956253	0.402499732141306	188.219523538125	0.168306142091751	0.756046333965785	0.059789	0.896127934336071	11.0231	94.4858757062147	77.54953313595992	94.45479452054795	85.29781764480666	88.0731806793684	75.49962127833129
QSOX1	ENSG00000116260	27	60.17010256293	0.618815001033323	0	0.515	27	60.68510256293	0.61356346956888	58640.9753086419	0.0272024031728506	0.933285887736986	0	0.957026150027018	5.5111	24.694915254237287	24.534274652698702	82.62465753424657	71.47076519170815	41.88661655887665	37.32447707277282
QSOX2	ENSG00000165661	45	76.51607594148	0.754023179367678	0	0.960566666666667	45	77.4766426081467	0.744674690486224	286.478896811322	0.0231588184833527	0.937152440139973	0.013703	0.937701886281448	3.751	19.46892655367232	64.08562969710772	73.6054794520548	62.506153257124105	33.275068461224734	58.43966672493154
QTRT1	ENSG00000213339	32	38.94562822082	1.10365285358621	8	7.87047333333333	40	46.8161015541533	1.1122107007331	1418.91279521427	0.0449545755982399	0.916695907112646	0.005282	0.953582451118262	1.3064	49.824858757062145	57.46299248462765	32.14246575342466	32.76814527156374	58.282351570238305	48.27244654197984
QTRT2	ENSG00000151576	31	33.30174165191	1.25631958858707	0.333333333333333	0.378833333333333	31.3333333333333	33.6805749852433	1.25352635260962	58640.9753086419	0.0520178414881229	0.914211681337978	0	0.957560479069716	0.966	58.27683615819209	24.534274652698702	18.523287671232875	24.26844609746759	62.91440890287246	9.33403251179864
R3HCC1	ENSG00000104679	27	43.05004667278	0.864904104812443	0	0.239033333333333	27	43.2890800061133	0.860128283493122	58640.9753086419	0.0155370635911822	0.93769799288236	0	0.957361713729634	2.5337	9.180790960451978	24.534274652698702	62.18630136986302	53.12038505715692	27.087339043290797	29.301404183417816
R3HCC1L	ENSG00000166024	46	50.4496646332	1.16583184444931	0.333333333333333	0.310773333333333	46.3333333333333	50.7604379665333	1.16604945829826	1242.70660345284	0.0272356867790222	0.935344580250898	0.003556	0.956104250396109	0.9677	24.768361581920903	55.404235937144165	18.61095890410959	28.912104140458354	38.73448697780108	43.93171356988872
R3HDM1	ENSG00000048991	39	109.76195110547	0.464092852483736	0.666666666666667	6.85824666666667	39.6666666666667	116.620197772137	0.443259440720117	158.995680366262	0.151750579476357	0.793796585339576	0.031295	0.918332798179083	9.0777	93.0677966101695	71.05898428603963	91.83013698630137	82.75994092873161	86.44176426032745	66.60840179455806
R3HDM2	ENSG00000179912	33	103.97001280818	0.424402008032315	3	11.5462666666667	36	115.516279474847	0.41155007372769	58640.9753086419	0.144079238176346	0.822551480887439	0	0.955714971905623	11.1079	92.24293785310735	24.534274652698702	94.56438356164384	84.78914838921402	84.75790945638875	45.07953155042824
R3HDM4	ENSG00000198858	24	36.0622733467	0.9359477410167	0	0.09472	24	36.1569933467	0.933495851027423	58640.9753086419	0.0202862024307251	0.937348871155203	0	0.957421941490484	2.0719	15.237288135593221	24.534274652698702	54.78904109589041	46.83038888585024	31.713569888714105	26.324069218668072
R3HDML	ENSG00000101074	20	22.17753880443	1.31042579146018	0	0	20	22.17753880443	1.31042579146018	58640.9753086419	0.0204002056270838	0.93741374358959	0	0.957554696735617	1.0847	15.474576271186441	24.534274652698702	23.112328767123287	21.36957829677843	30.96777952572394	10.709083493561735
RAB10	ENSG00000084733	5	19.94502675528	0.527100566859778	3.33333333333333	24.5097	8.33333333333333	44.45472675528	0.334268479874558	58640.9753086419	0.119751989841461	0.853314601351682	0	0.957360412120305	5.2938	88.77966101694915	24.534274652698702	81.85753424657534	89.635180222064207	82.00198100565169	29.359669055526425
RAB11A	ENSG00000103769	9	20.95159608647	0.749595226888585	2.33333333333333	30.3133333333333	11.3333333333333	51.2649294198033	0.36321660298584	4.81548585030629	0.212907582521439	0.839205796520226	0.722756	0.360972433432558	3.2122	96.83050847457628	99.03894329309952	69.32602739726028	87.74818137067221	83.12649303734779	98.49093981238711
RAB11B	ENSG00000185236	5	23.9688435244	0.438612522045103	3.33333333333333	26.4416666666667	8.33333333333333	50.4105101910667	0.294776106796071	24.1120696633525	0.169362783432007	0.806122938412491	0.365855	0.637682612333185	2.6312	94.55932203389831	96.00091095422455	63.389041095890406	91.88317015807034	85.92320689856086	95.29219833362465
RAB11FIP1	ENSG00000156675	45	81.84480902619	0.704930410866635	0.666666666666667	1.61603333333333	45.6666666666667	83.4608423595233	0.700236486411561	58640.9753086419	0.0852651745080948	0.876495049026554	0	0.956961507884202	4.682	79.35028248587571	24.534274652698702	78.97534246575343	65.71131652354646	77.36409718580668	38.2450620520888
RAB11FIP2	ENSG00000107560	12	34.11490146735	0.569914274808113	0.333333333333333	1.9487	12.3333333333333	36.06360146735	0.550477196268561	58640.9753086419	0.0558705553412437	0.904968522655871	0	0.957240947186902	5.3843	62.11299435028249	24.534274652698702	82.16438356164385	75.69873653120385	67.25514187496358	33.42073064149625
RAB11FIP3	ENSG00000090565	14	89.75825953966	0.243838127266722	1.66666666666667	3.02653333333333	15.6666666666667	92.7847928729933	0.257590991648089	58640.9753086419	0.0468791387975216	0.912538207502936	0	0.9554051019088	18.1431	52.35028248587571	24.534274652698702	98.3945205479452	93.77563857135044	64.22536852531609	45.854454349472704
RAB11FIP4	ENSG00000131242	19	71.41817154199	0.390366191649866	1	3.49662666666667	20	74.9147982086567	0.387934287154975	152.397945993437	0.0559688955545425	0.898933476209809	0.045263	0.915723219457115	10.6987	62.20338983050847	74.45684354361192	94.08767123287672	86.15106929934912	68.37965390665968	70.35483307114141
RAB11FIP5	ENSG00000135631	15	50.39793248145	0.45829518440346	0.333333333333333	0.417843333333333	15.3333333333333	50.8157758147833	0.462438726654678	39.1456232087155	0.0631241574883461	0.872213109644421	0.065619	0.896690078805956	6.1414	67.58192090395481	78.58802095194717	84.88219178082191	81.52928950391073	79.21109363164948	74.94027850608867
RAB12	ENSG00000206418	8	26.51786093224	0.544336881171546	4	14.4431366666667	12	40.9609975989067	0.474660542213796	510.135803464014	0.0647944509983063	0.898157157010619	0.010471	0.938268410968066	5.4001	68.67796610169492	61.83101799134594	82.21917808219177	80.7252639063611	68.47287770203344	54.22128998426848
RAB13	ENSG00000143545	14	25.72765748224	0.85069874425915	1	3.22203666666667	15	28.9496941489067	0.797836745401731	58640.9753086419	0.0424817688763142	0.916977346712576	0	0.95741885164781	2.5809	46.31073446327684	24.534274652698702	62.81643835616438	58.08674725154515	56.80242381867972	26.568781681524214
RAB14	ENSG00000119396	2	25.48834190774	0.247006794112416	5	24.121	7	49.60934190774	0.265033021943409	27.3357012889393	0.0958399921655655	0.851206558161647	0.055516	0.904747850118909	12.2476	83.10734463276836	76.6659075381462	95.62739726027397	93.37089099163157	82.35157023830332	73.06997611140244
RAB15	ENSG00000139998	9	33.64343357345	0.466813721251964	0	0.94482	9	34.58825357345	0.454062139586337	58640.9753086419	0.0676131248474121	0.895913417642916	0	0.957188849512917	6.9448	70.62711864406779	24.534274652698702	87.36712328767123	82.06530656894383	71.84058730991086	34.69090485346385
RAB17	ENSG00000124839	14	21.33333377043	1.02592900614567	0.333333333333333	0.602533333333333	14.3333333333333	21.9358671037633	1.01618075134619	1975.32429508523	0.0412126034498215	0.917176527862332	0.002631	0.956562445425644	1.8023	44.49152542372881	53.967205647916195	48.33424657534246	39.94421046874146	55.43902581133835	41.740954378605146
RAB18	ENSG00000099246	8	20.75214909005	0.695573728415303	1	2.19535666666667	9	22.9475057567167	0.68439753708389806	6.70388566026331	0.114424966275692	0.899236423830593	0.121866	0.855931543763337	2.0959	87.86440677966102	86.95969027556364	55.29041095890411	66.8216375868293	68.32138903455106	84.55398240400862
RAB19	ENSG00000146955	13	11.44438555103	1.80600076636299	0	0.188916666666667	13	11.6333022176967	1.77667258091795	2545.16102186008	0.0261916890740395	0.936081910831708	0.002472	0.956750309035438	0.8726	23.457627118644066	53.700751537235256	15.257534246575343	9.779576655909864	37.172988405290454	40.42999475616151
RAB1A	ENSG00000138069	2	17.94006645596	0.35093479934019	4	22.4866666666667	6	40.4267331226267	0.292934767113105	15.4722574273377	0.260014027357101	0.69909466902209	0.263551	0.733313969992349	8.1087	98.38418079096046	93.91482578000455	90.08219178082192	92.00350051960838	89.94348307405465	92.78098234574375
RAB1AP1	ENSG00000229023	NA	NA	NA	NA	NA	NA	NA	NA	NA	NA	NA	0	NA	NA	NA	24.534274652698702	NA	NA	NA	NA
RAB1B	ENSG00000174903	9	21.72056834498	0.723057342362094	2.33333333333333	15.1932	11.3333333333333	36.91376834498	0.504426243946509	58640.9753086419	0.221340358257294	0.764386758328642	0	0.957399423223824	3.4221	97.1864406779661	24.534274652698702	71.06849315068493	78.64683038888585	87.7643768571928	27.52432558410534
RAB20	ENSG00000139832	1	5.010309094	0.946820730894926	2.66666666666667	4.14966666666667	3.66666666666667	9.15997576066667	0.94891550693232	58640.9753086419	0.0252443123608828	0.936289625096887	0	0.957518184930399	2.6014	22.27118644067797	24.534274652698702	63.035616438356165	45.53410271837226	36.706869428421605	17.1415253743518
RAB21	ENSG00000080371	11	22.54727020386	0.807526325195083	3.66666666666667	5.96962	14.6666666666667	28.51689020386	0.795821188924255	565.442567695189	0.0766356736421585	0.894242204096689	0.007116	0.944577666258774	2.7874	75.85875706214689	59.16875427009792	65.20547945205479	58.28365147951649	73.23894424051738	51.762512381285326
RAB22A	ENSG00000124209	9	26.30434041162	0.597057982688577	2	1.98150933333333	11	28.2858497449533	0.643696916128609	58640.9753086419	0.0944720655679703	0.874562813598394	0	0.957324485993839	4.7471	82.66666666666667	24.534274652698702	79.32054794520548	69.40327079800909	78.54687408961138	30.921167628037054
RAB23	ENSG00000112210	14	25.00810235506	0.875175797112919	3.33333333333333	4.76766666666667	17.3333333333333	29.7757690217267	0.869745212600314	5.96377547516148	0.0310971215367317	0.9989052776313	0.127653	0.854527233601972	1.1943	29.84180790960452	87.5882486905033	27.91232876712329	52.28354208827873	2.4121657052962746	84.93853055992543
RAB24	ENSG00000169228	6	28.71273143742	0.412444064342364	0.333333333333333	1.17274	6.33333333333333	29.88547143742	0.410902315562707	58640.9753086419	0.0610197596251965	0.897173498591551	0	0.957223434446033	7.664	66.15819209039549	24.534274652698702	89.12876712328767	84.81649619865449	69.74305191400104	33.8693701567325
RAB25	ENSG00000132698	20	19.73621143169	1.47252267442625	1	1.01965666666667	21	20.7558680983567	1.45695873320579	79.7141188472822	0.0437794551253319	0.949593390397476	0.020726	0.937608181886081	0.7084	48.2316384180791	67.374174447734	11.147945205479452	15.86719903735711	17.094913476664914	59.331119268193206
RAB26	ENSG00000167964	30	29.4039044733	1.38384708845039	10.6666666666667	10.8116666666667	40.6666666666667	40.2155711399667	1.31346077515901	15008.7545269105	0.0237415637820959	0.936921809618768	0.001399	0.957204146241274	0.7782	20.26553672316384	51.393759963561834	12.816438356164383	21.200021878247554	34.486977801083725	34.306356697547045
RAB27A	ENSG00000069974	14	15.90465638715	1.37610554922482	1	1.4371	15	17.34175638715	1.33187949619993	6.97294034738623	0.0526736564934254	0.998781144038555	0.120862	0.865832453133867	0.2586	58.90960451977401	86.85948531086312	4.652054794520548	20.472570147131222	3.431800967196878	83.09736060129347
RAB27B	ENSG00000041353	11	16.90025926273	1.07735117952045	2.33333333333333	2.6053	13.3333333333333	19.50555926273	1.08048152955219	58640.9753086419	0.0417608767747879	0.917125001272852	0	0.957500145098489	1.7257	45.33898305084746	24.534274652698702	46.33424657534246	35.00519608379369	55.81192099283342	19.51873215638291
RAB28	ENSG00000157869	21	26.4382159763	1.1438155781115	1.33333333333333	1.62881433333333	22.3333333333333	28.0670303096333	1.13319472826361	15.2934643466726	0.0226529780775309	0.989307928084801	0.060637	0.909838989090695	0.8045	18.83050847457627	77.67251195627419	13.424657534246576	31.072581086254985	7.143273320515064	72.23678844024937
RAB29	ENSG00000117280	7	16.64835276744	0.789754637356467	0.333333333333333	0.027015	7.33333333333333	16.67536776744	0.81430956063929	457.908127080847	0.0428582914173603	0.918274904120697	0.007497	0.945000668418726	2.9121	46.898305084745765	59.48531086312913	66.46575342465754	56.85062626483619	49.47852939462798	51.62850317543553
RAB2A	ENSG00000104388	6	23.06687277281	0.513394068153854	8.66666666666667	39.5693333333333	14.6666666666667	62.6362061061433	0.362319924485855	197.057825756475	0.250823378562927	0.751993132477257	0.02268	0.936992986805185	5.64	98.14689265536724	68.12798906854931	83.16164383561645	87.8302247989936	88.26545475732681	62.005476897978205
RAB2B	ENSG00000129472	14	23.99433805523	0.912152102820796	8.33333333333333	12.4163333333333	22.3333333333333	36.4106713885633	0.873518932004134	133.489785354188	0.0550916455686092	0.927525277826801	0.051314	0.91498393015347	1.9083	61.406779661016955	75.81872010931451	51.09315068493151	51.9280205655527	45.88358678552701	70.89669638175144
RAB30	ENSG00000137502	5	15.40452387743	0.682464124979854	0.666666666666667	2.00808666666667	5.66666666666667	17.4126105440967	0.654822608618218	58640.9753086419	0.119889192283154	0.85356305176977	0	0.957431485998618	3.6056	88.79661016949153	24.534274652698702	72.63013698630138	68.64300169556418	81.9553691079648	25.688982112684272
RAB30-DT	ENSG00000246067	NA	NA	NA	NA	NA	NA	NA	NA	NA	NA	NA	0	NA	NA	NA	24.534274652698702	NA	NA	NA	NA
RAB31	ENSG00000168461	17	27.21627659666	0.936911042636325	0.666666666666667	1.12893333333333	17.6666666666667	28.3452099299933	0.927664345215378	218.431830949245	0.0732659325003624	0.907022044496223	0.016682	0.937695851467683	2.1073	73.9774011299435	65.73445684354361	55.52602739726027	47.35546682710715	66.78319641088387	58.462972673774985
RAB32	ENSG00000118508	16	16.01769847134	1.51714578265588	2	5.34046666666667	18	21.3581651380067	1.24972206830571	51.4832194381482	0.0417183041572571	0.957045880137216	0.051671	0.915671976538183	0.9704	45.26553672316384	75.90070598952403	18.698630136986303	24.481759011103208	13.430053021033615	70.40727145603915
RAB33A	ENSG00000134594	0	1.520841	1.96978663354946	0	3.19036666666667	0	4.71120766666667	0.635873535091602	NA	NA	NA	0	NA	2.0938	NA	24.534274652698702	55.23835616438356	69.91194005360171	NA	NA
RAB33B	ENSG00000172007	2	4.7102788691	1.33660740623515	2.33333333333333	5.69063333333333	4.33333333333333	10.4009122024333	0.924012011727628	10.4202672158607	0.0497498847544193	0.993439614691821	0.090399	0.885904387602549	1.3823	55.7909604519774	82.91505351856068	35.3068493150685	47.68911010228081	6.700460292489666	78.8090660141001
RAB34	ENSG00000109113	29	35.04743086507	1.12821314624042	4.66666666666667	6.1348	33.6666666666667	41.18223086507	1.08992792185214	33.1784028610311	0.0671700686216354	0.950266356257112	0.062691	0.896808833978642	0.7069	70.37853107344633	78.03689364609428	11.10958904109589	34.32697040967018	16.78028316727844	74.80044281302803
RAB35	ENSG00000111737	2	23.59139046133	0.266868272651914	3	10.0903333333333	5	33.6817237946633	0.312128766711378	231.811586770038	0.128091037273407	0.853340651221438	0.015877	0.937580620996421	10.758	90.16949152542372	65.37007515372353	94.16986301369863	90.7837882185637	81.99032803122998	59.54669929499505
RAB36	ENSG00000100228	35	42.28700327379	1.09736163830544	3.33333333333333	4.691	38.3333333333333	46.97800327379	1.06828169547857	58640.9753086419	0.037011381238699	0.917730682654976	0	0.957498862004607	1.2914	38.34463276836158	24.534274652698702	31.594520547945205	35.94049116665755	51.79164481733963	19.687700285497883
RAB37	ENSG00000172794	21	32.5936396521	0.927801976519055	1.66666666666667	3.70851666666667	22.6666666666667	36.3021563187667	0.886878426555848	2568.82147748508	0.056394387036562	0.906495027248207	0.003043	0.955772255365214	2.1293	62.51977401129943	54.632202231837844	55.942465753424656	50.84504731171033	66.89389966789022	44.93386937015673
RAB38	ENSG00000123892	12	13.05042611339	1.4898034103244	3	2.49766666666667	15	15.5480927800567	1.48552816650063	34.9965268042237	0.0477997213602066	0.961364548594535	0.040514	0.91707617536942	0.8083	53.45762711864407	73.49578683671145	13.539726027397261	15.161625553793144	12.37545883586786	68.82829342189594
RAB39A	ENSG00000179331	3	3.94747640357	1.96420592176827	0	0	3	3.94747640357	1.96420592176827	58640.9753086419	0.0389400944113731	0.91749167993033	0	0.957558594369396	1.3796	41.0225988700565	24.534274652698702	35.17260273972603	7.733960509763165	53.19000174794616	9.666142282817688
RAB39B	ENSG00000155961	0	0.624237	4.79903029386914	2	23.0642666666667	2	23.6885036666667	0.265774221557571	NA	NA	NA	0.689691	NA	-0.3294	NA	98.65634251878843	1.441095890410959	93.3490127440792	NA	NA
RAB3A	ENSG00000105649	4	17.1677395431	0.533181377994316	5	14.2767833333333	9	31.4445228764333	0.499457933702216	12.7127743835885	0.0986124724149704	0.902721688882206	0.162621	0.828626870684855	3.0424	83.88135593220339	90.53518560692325	67.77534246575343	78.95312585461905	67.69212841577813	88.48103478412865
RAB3B	ENSG00000169213	9	16.05955626432	0.977935888366244	4.33333333333333	10.796	13.3333333333333	26.85555626432	0.784768570776765	58640.9753086419	0.0455122701823711	0.916551185270942	0	0.957482776032095	2.0548	50.593220338983045	24.534274652698702	54.44383561643835	59.306459552589835	58.76595000873973	21.45312591038862
RAB3C	ENSG00000152932	11	18.44980821443	0.986867399340399	8	11.929	19	30.37880821443	0.917719992260948	58640.9753086419	0.0668724775314331	0.896454527571476	0	0.957478840272897	1.984	70.14124293785311	24.534274652698702	53.12328767123288	48.21418804353771	71.05401153644468	21.837674066305425
RAB3D	ENSG00000105514	11	16.54169371168	1.10070435157722	8.33333333333333	10.7415	19.3333333333333	27.28319371168	1.03631573992363	58640.9753086419	0.0583093576133251	0.901986742429431	0	0.957504979543671	1.6711	64.05084745762711	24.534274652698702	44.8986301369863	38.39085489252311	67.83196410883878	18.99434830740546
RAB3GAP1	ENSG00000115839	79	109.15046787168	0.872723957252911	0.666666666666667	2.7269	79.6666666666667	111.87736787168	0.857958704705563	11.7989728787832	0.093564584851265	0.906634676850228	0.102462	0.871627116632772	0.9864	82.40112994350282	84.49100432703257	19.28767123287671	53.333697970792535	66.8531142574142	82.1185107498689
RAB3GAP2	ENSG00000118873	83	173.56175803914	0.573986398790642	0.666666666666667	0.814566666666667	83.6666666666667	174.376324705807	0.575471165424641	9.06237812711359	0.111624754965305	0.603717671839264	0.109302	0.83684293470619	2.9673	87.28248587570621	85.25392849009337	67.07945205479452	74.09615489799268	92.22163957350114	87.22251354658276
RAB3IL1	ENSG00000167994	34	46.28124363183	0.978055237182711	0	0.676133333333333	34	46.9573769651633	0.963972343494014	309.335140122309	0.0440632626414299	0.926018956569846	0.011629	0.938138231122265	1.7935	48.683615819209045	62.66226372124801	48.13698630136986	44.254225236558554	46.64685661014975	54.833071141408844
RAB3IP	ENSG00000127328	30	43.40822079286	0.937391739426983	2	3.56743333333333	32	46.9756541261933	0.914994256496127	58640.9753086419	0.0579182878136635	0.901366812420313	0	0.957406299155644	2.0406	63.77401129943503	24.534274652698702	54.17534246575343	48.44390964283761	67.948493853056	27.133950940977684
RAB40A	ENSG00000172476	NA	NA	NA	NA	NA	NA	NA	NA	NA	NA	NA	0	NA	NA	NA	24.534274652698702	NA	NA	NA	NA
RAB40AL	ENSG00000102128	NA	NA	NA	NA	NA	NA	NA	NA	NA	NA	NA	0	NA	NA	NA	24.534274652698702	NA	NA	NA	NA
RAB40B	ENSG00000141542	16	27.26230700026	0.891383978744548	0	1.57541333333333	16	28.8377203335933	0.842687403946366	482.283330919446	0.0543951690196991	0.914462535524524	0.009593	0.938665366175042	2.3447	60.655367231638415	61.19790480528353	59.534246575342465	54.62998413827053	62.67552292722717	53.05599254209637
RAB40C	ENSG00000197562	3	30.925849507	0.250717656961297	2.33333333333333	10.219	5.33333333333333	41.144849507000004	0.2663548251024	58640.9753086419	0.0973456278443336	0.872098250089112	0	0.957114364033507	12.6895	83.50847457627118	24.534274652698702	95.9945205479452	93.32166493463873	79.2518790421255	36.13587368175727
RAB41	ENSG00000147127	3	5.497436	1.41041324136065	0	0.0979766666666667	3	5.59541266666667	1.38571665573896	NA	NA	NA	0	NA	1.6686	NA	24.534274652698702	44.83013698630137	18.208171525460813	NA	NA
RAB42	ENSG00000188060	1	2.736024597	1.73385302295606	0	0	1	2.736024597	1.73385302295606	58640.9753086419	0.0166309140622616	0.937682253674645	0	0.957547436182748	1.7897	10.59322033898305	24.534274652698702	48.04657534246575	10.211672045069193	27.355357454990383	12.381285323078714
RAB43	ENSG00000172780	1	6.21456005965	0.763346797336729	0.333333333333333	0.346333333333333	1.33333333333333	6.56089339298333	0.804068812824777	439.592656113537	0.0351534932851791	0.932885044439199	0.017901	0.937619038091389	3.1613	35.67796610169491	66.2468685948531	68.84931506849315	57.654651862385826	42.28864417642604	59.208763036765134
RAB44	ENSG00000255587	34	49.31583775963	0.917871717764771	0.333333333333333	0.6169	34.3333333333333	49.93273775963	0.914136518755585	692.00495571202	0.0361986868083477	0.922745239488681	0.007246	0.947557542130672	2.0935	37.237288135593225	59.280346162605326	55.22739726027397	48.53142263304709	47.82380702674358	51.02837499271689
RAB4A	ENSG00000168118	16	26.52393544204	0.916198266910653	1.33333333333333	2.5862	17.3333333333333	29.11013544204	0.889632843162225	58640.9753086419	0.0561754591763019	0.907172187347772	0	0.957438514204237	2.2144	62.389830508474574	24.534274652698702	57.394520547945206	50.60985615052234	66.73658451319699	25.2986074695566
RAB4B	ENSG00000167578	14	23.3238765054	0.938372568891105	4.66666666666667	8.26796666666667	18.6666666666667	31.5918431720667	0.869969988672491	730.957830030366	0.0430720522999763	0.91710831228676	0.005064	0.954342993064826	2.1264	47.22598870056497	57.221589615121836	55.87945205479452	52.256194278838265	55.91679776262891	47.445085358037645
RAB4B-EGLN2	ENSG00000171570	NA	NA	NA	NA	NA	NA	NA	NA	NA	NA	NA	0.001308	NA	NA	NA	51.1546344796174	NA	NA	NA	NA
RAB5A	ENSG00000144566	5	20.61027008024	0.510087197684074	4.66666666666667	15.6447	9.66666666666667	36.25497008024	0.45634023560521503	58640.9753086419	0.0698918402194977	0.895546620918368	0	0.957349432878373	5.5492	72.03389830508475	24.534274652698702	82.81369863013698	81.92856752174151	72.27174736351454	29.837441006816988
RAB5B	ENSG00000111540	9	22.81571834343	0.68835073196974	4.33333333333333	13.1344033333333	13.3333333333333	35.9501216767633	0.586239921423901	187.709927954916	0.0745303258299828	0.905493245289547	0.064175	0.896970381104849	3.7293	74.68926553672316	78.25552265998633	73.45753424657534	73.42886834764536	67.15609159237894	74.66060711996737
RAB5C	ENSG00000108774	2	20.83702262608	0.302144588257636	4.33333333333333	14.0719233333333	6.33333333333333	34.9089459594133	0.351772563674546	232.969848171559	0.0599784702062607	0.913291104097895	0.073036	0.894319890726242	8.7619	65.40112994350282	80.1685265315418	91.27671232876712	88.54126784444566	63.74177008681466	76.90963118335955
RAB5IF	ENSG00000101084	10	14.52457295549	1.16782911881141	1.33333333333333	2.09013333333333	11.3333333333333	16.6147062888233	1.12071036300507	140.553715740829	0.0338378436863422	0.942952687055645	0.020629	0.937213202469882	1.4425	33.54237288135593	67.32634935094511	37.775342465753425	32.057102226111695	19.209928334207305	61.46361358736818
RAB6A	ENSG00000175582	8	25.26079500111	0.571424997295692	1.66666666666667	10.85698	9.66666666666667	36.11777500111	0.458073665605599	58640.9753086419	0.160696417093277	0.814429490482642	0	0.957324309616729	5.0048	93.90395480225989	24.534274652698702	80.56986301369862	81.82464584586775	85.31142574142049	30.932820602458776
RAB6B	ENSG00000154917	6	28.98692380198	0.408542684050226	5	27.991	11	56.97792380198	0.319553838328362	58640.9753086419	0.331920474767685	0.665127550783171	0	0.957218156032015	7.7624	99.29943502824858	24.534274652698702	89.32054794520548	90.35716239129246	90.73005884752084	33.991726388160586
RAB6C	ENSG00000222014	NA	NA	NA	NA	NA	NA	NA	NA	NA	0.0362382903695107	NA	0	NA	NA	37.29943502824859	24.534274652698702	NA	NA	NA	NA
RAB6D	ENSG00000233087	NA	NA	NA	NA	NA	NA	NA	NA	NA	NA	NA	0	NA	NA	NA	24.534274652698702	NA	NA	NA	NA
RAB7A	ENSG00000075785	2	20.03119610084	0.314299435249799	4	30.722	6	50.75319610084	0.233333002888941	6.16982919082892	0.152076110243797	0.572165854222633	0.207506	0.796422720759586	9.2548	93.11864406779661	92.38897745388294	92.11506849315069	95.01722911994749	92.93247101322612	90.31055176833887
RAB7B	ENSG00000276600	NA	NA	NA	NA	NA	NA	NA	NA	NA	NA	NA	0	NA	NA	NA	24.534274652698702	NA	NA	NA	NA
RAB8A	ENSG00000167461	5	26.58618697309	0.395432218970799	3	12.9373333333333	8	39.5235203064233	0.365216701429564	58640.9753086419	0.133017495274544	0.835813568991418	0	0.957243802224666	7.8616	90.93785310734464	24.534274652698702	89.54520547945205	87.59503363780561	83.48773524442115	33.29254792285731
RAB8B	ENSG00000166128	8	30.11646727542	0.479294253977038	2.66666666666667	11.9006666666667	10.6666666666667	42.0171339420867	0.423484846352604	37.8370377982311	0.157690703868866	0.823359180960633	0.057967	0.908748054933324	5.4045	93.67796610169492	77.15326804828058	82.23013698630137	84.07263578187387	84.71129755870186	72.4407154926295
RAB9A	ENSG00000123595	0	0.670034	4.47101531199012	0.666666666666667	3.36166	0.666666666666667	4.031694	1.03989653212742	NA	NA	NA	0	NA	1.7678	NA	24.534274652698702	47.52328767123288	38.0954985505661	NA	NA
RAB9B	ENSG00000123570	1	0.670034	7.08003551818352	0	3.12296	1	3.792994	1.25069127934043	NA	NA	NA	0	NA	1.3111	NA	24.534274652698702	32.38082191780822	24.416124268446097	NA	NA
RABAC1	ENSG00000105404	11	18.35482344852	0.991974360416514	0	0	11	18.35482344852	0.991974360416514	58640.9753086419	0.0339346788823605	0.919401244400035	0	0.957480165746503	1.9671	33.717514124293785	24.534274652698702	52.704109589041096	41.9570092435596	48.93083959680708	21.703664860455632
RABEP1	ENSG00000029725	47	117.33777688474	0.510794317401784	0	1.21166666666667	47	118.549443551407	0.505573605862551	58911.901867642	0.0729630962014198	0.888915317615078	2.71e-4	0.955577991649869	9.161	73.79096045197741	49.14142564336142	91.96164383561644	78.54290871301208	75.13255258404708	45.38833537260386
RABEP2	ENSG00000177548	52	69.87185791057	0.937655460784782	0.333333333333333	0.29057	52.3333333333333	70.16242791057	0.939060255345052	131.999114894675	0.0238992813974619	0.94969555862726	0.033876	0.919029844879287	1.9177	20.491525423728813	71.7786381234343	51.37534246575343	46.381884811026644	17.059954553399763	66.52100448639516
RABEPK	ENSG00000136933	23	25.56583998367	1.27456733174418	3.33333333333333	3.01706666666667	26.3333333333333	28.5829066503367	1.27568487424672	383.783013283668	0.0338560603559017	0.934731084174766	0.008772	0.943300245333394	1.0004	33.57627118644068	60.49874743794125	19.84109589041096	22.999507739430072	39.858999009497175	52.0771426906718
RABGAP1	ENSG00000011454	19	126.0826632705	0.221118740009726	4.66666666666667	42.0636666666667	23.6666666666667	168.146329937167	0.19842109209382	296.209487655545	0.153946489095688	0.78306640088411	0.013464	0.937214928400097	20.4352	93.27683615819208	63.92621270781144	98.8986301369863	96.6799759339277	86.95449513488317	61.45196061294646
RABGAP1L	ENSG00000152061	60	121.93025889789	0.610099837600605	7.66666666666667	8.78966666666667	67.6666666666667	130.719925564557	0.633730578584251	245.149513257386	0.107259348034859	0.854980238300122	0.012908	0.937666027088731	6.6516	86.19774011299435	63.53450239125485	86.3945205479452	70.05961822458022	81.68735069626521	58.72516459826371
RABGEF1	ENSG00000154710	19	38.12179890956	0.731320148495198	0.333333333333333	2.10926	19.3333333333333	40.23105890956	0.702790427225888	3186.69779603379	0.0350406654179096	0.917913775888908	0.001928	0.956479557533896	3.6277	35.50282485875706	52.61216123889775	72.78356164383561	65.47612536235847	50.97593660781914	42.247858765950006
RABGGTA	ENSG00000100949	64	80.12110610944	0.983573060683939	0.333333333333333	1.15739333333333	64.3333333333333	81.2784994427733	0.974086868265748	58640.9753086419	0.0568307042121887	0.905280998498864	0	0.957392540454359	1.6258	62.86440677966102	24.534274652698702	43.61643835616438	43.48848657222556	67.20270349006584	27.891394278389555
RABGGTB	ENSG00000137955	14	34.82046337464	0.628552402574033	1.33333333333333	3.93243333333333	15.3333333333333	38.7528967079733	0.606385190733963	58640.9753086419	0.0768362209200859	0.890668492181243	0	0.957266984827598	4.672	75.98305084745762	24.534274652698702	78.91780821917808	71.96302576163649	74.71887199207598	32.58171648313231
RABIF	ENSG00000183155	5	3.26266056592	3.22222759503549	0.666666666666667	1.23493333333333	5.66666666666667	4.49759389925333	2.53517131932062	58640.9753086419	0.0426116473972797	0.917097250670308	0	0.957592078685076	0.9898	46.46892655367232	24.534274652698702	19.38082191780822	4.851501394738278	55.97506263473752	3.4609334032511754
RABL2A	ENSG00000144134	6	10.54244174975	1.12330671902466	0	0.206586666666667	6	10.7490284164167	1.10171777333231	3373.4751499801	0.0215086974203587	0.93724531098338	0.002103	0.956827420244366	1.7942	17.220338983050848	52.990207242086086	48.153424657534245	33.52294481212054	32.65163432966264	39.672551418749634
RABL2B	ENSG00000079974	5	11.433869908	0.919464275291939	0	0.50741	5	11.941279908	0.880394311978097	29648.271829821	0.0223594699054956	0.937077093923526	6.57e-4	0.957324203747409	2.3561	18.322033898305083	49.728991118196305	59.68767123287672	51.381064376743424	33.77614636135874	30.93864708966963
RABL3	ENSG00000144840	29	24.74990108661	1.59762142505355	0	0.32742	29	25.07732108661	1.57676221105759	136.942047205687	0.0333613380789757	0.949258717419276	0.051771	0.915323340296859	0.5953	32.824858757062145	75.91892507401504	8.98082191780822	12.924574741563205	17.269708092990726	70.68111635494961
RABL6	ENSG00000196642	27	96.76660989806	0.384783161452897	3.33333333333333	8.486	30.3333333333333	105.25260989806	0.39023397312851	274.920200889226	0.0340828485786915	0.917410777383315	0.012141	0.937670627939867	12.081	33.943502824858754	63.033477567752215	95.44657534246575	85.98151288081824	53.85422128998427	58.70185864942027
RAC1	ENSG00000136238	2	23.0632808107	0.272979099268093	4	34.5691333333333	6	57.6324141440333	0.205481512935136	2.96747555363147	0.185614064335823	0.35450070149134	0.790722	0.273078059526603	4.0047	95.45197740112994	99.59462537007515	75.15068493150685	96.36274134441831	97.02849152246111	99.29499504748587
RAC2	ENSG00000128340	1	19.4439991869	0.243975762022591	0.666666666666667	5.3135	1.66666666666667	24.7574991869	0.233937498708313	2.6285655512326	0.206347689032555	0.323669430832384	0.74567	0.315587338493993	11.6478	96.57627118644068	99.26212707811433	95.1013698630137	94.97347262484276	97.47130455048651	98.93375284041251
RAC3	ENSG00000169750	8	24.17718471448	0.597036002564485	2.66666666666667	9.6187	10.6666666666667	33.79588471448	0.526502550886547	3.29857378517332	0.0841768011450768	0.997232419968116	0.838412	0.264398185792365	4.6659	78.94915254237289	99.86335686631746	78.86575342465754	77.20833561231746	5.59925420963701	99.33578045796189
RACGAP1	ENSG00000161800	26	66.10261279209	0.545766748993446	2.66666666666667	8.56387333333333	28.6666666666667	74.6664861254233	0.524428545947603	248.238802774526	0.113170817494392	0.856574400200729	0.011527	0.937841950787259	6.6361	87.5819209039548	62.57572306991573	86.34520547945206	77.36148334518406	81.12800792402261	56.93643302452951
RACK1	ENSG00000204628	2	34.080119181	0.184735082305169	5.33333333333333	50.39	7.33333333333333	84.470119181	0.16075402203596	243.952372324301	0.23881933093071	0.748404295289199	0.014566	0.937741975491638	16.9598	97.80225988700565	64.70507856980187	98.07671232876713	98.16769676748892	88.3994639631766	58.03763910738216
RAD1	ENSG00000113456	16	22.28531284975	1.09045737196908	0.333333333333333	0.251336666666667	16.3333333333333	22.5366495164167	1.0960446317788901	58640.9753086419	0.0473366640508175	0.916148212308919	0	0.957498575088542	1.5814	52.93220338983051	24.534274652698702	42.21369863013699	33.94957063939178	59.98951232302045	19.722659208763034
RAD17	ENSG00000152942	29	65.1025811617	0.607364125021611	0.666666666666667	0.8722	29.6666666666667	65.9747811617	0.610954706503909	58640.9753086419	0.0531194619834423	0.908908023016815	0	0.956958568993928	5.8145	59.395480225988706	24.534274652698702	83.6986301369863	71.66219985779139	66.11897686884578	38.291673949775685
RAD18	ENSG00000070950	47	59.09790731986	1.01417245326286	0.333333333333333	1.50396	47.3333333333333	60.60186731986	0.995157543833877	58640.9753086419	0.0429275408387184	0.91695182388647	0	0.957439917679751	1.5267	47.01129943502825	24.534274652698702	40.61369863013699	41.705409396707324	56.942259511740374	25.182077725339397
RAD21	ENSG00000164754	18	60.95897440122	0.437864491220024	8	47.1505666666667	26	108.109541067887	0.333704201564018	2.65935640698686	0.232977017760277	0.450427858077529	0.783866	0.316147634074792	-0.495	97.59887005649718	99.55363242997039	0.9589041095890412	89.6515889077285	95.45533997552876	98.92209986599079
RAD21-AS1	ENSG00000253327	NA	NA	NA	NA	NA	NA	NA	NA	NA	NA	NA	0	NA	NA	NA	24.534274652698702	NA	NA	NA	NA
RAD21L1	ENSG00000244588	32	52.39588428616	0.820340267297845	0	0	32	52.39588428616	0.820340267297845	10024.9461754403	0.0179848130792379	0.937520530087166	0.001516	0.956708298196099	2.9464	12.265536723163843	51.68298792985653	66.8	56.331017885467375	29.77917613470838	40.77375750160228
RAD23A	ENSG00000179262	14	39.89774407701	0.548564497045902	1.66666666666667	10.7769666666667	15.6666666666667	50.6747107436767	0.471646043070887	58640.9753086419	0.0815803483128548	0.877658834677701	0	0.957169042516116	5.9137	78.01694915254237	24.534274652698702	84.07123287671233	80.91669857244435	76.62995979723824	35.05797354774806
RAD23B	ENSG00000119318	4	52.54641025093	0.174198750836182	2	26.5163333333333	6	79.0627435842633	0.149784779980458	190.714179169437	0.102720312774181	0.857136147587386	0.008921	0.938124143674304	18.4968	84.96045197740114	60.62172625825553	98.49863013698629	98.53415741399114	80.9066014100099	54.92629493678262
RAD50	ENSG00000113522	122	149.9593937065	0.945541906046021	5.66666666666667	6.59586666666667	127.666666666667	156.555260373167	0.94455750608343	17.7395997503955	0.0770342871546745	0.938268813235095	0.071676	0.894256837300914	0.6594	76.06214689265536	79.91345934866773	10.158904109589042	45.91697205053875	21.604614577871004	76.94459010662472
RAD51	ENSG00000051180	14	32.35474556823	0.67645365551451	1	19.7118	15	52.06654556823	0.443607877343656	8.09768443631141	0.0710758119821548	0.892918494583553	0.173057	0.812000436044853	4.0755	72.7457627118644	91.02254611705763	75.58356164383562	82.73806268117923	73.93812270582066	89.52980248208355
RAD51AP1	ENSG00000111247	11	29.98517150548	0.607217278966575	0	0	11	29.98517150548	0.607217278966575	58640.9753086419	0.0434866920113563	0.916727957319417	0	0.957297103486777	4.764	47.80225988700565	24.534274652698702	79.3945205479452	71.90833014275557	58.13086290275593	31.818446658509586
RAD51AP2	ENSG00000214842	62	79.67787673697	0.961357838698991	0	0	62	79.67787673697	0.961357838698991	58795.951283642	0.0312239024788141	0.92815731393558	1.55e-4	0.957324089655456	1.7904	29.994350282485875	49.07765884764291	48.07671232876712	44.544112016627466	45.633047835460005	30.950300064091365
RAD51B	ENSG00000182185	32	33.47561178139	1.28399307535615	0	0.230146666666667	32	33.7057584480567	1.27522582786128	24.8942632606506	0.0738274231553078	0.958299833694961	0.065068	0.897465965480948	0.243	74.29378531073446	78.42860396265088	4.526027397260274	23.004977301318164	13.039678377905958	74.1245702965682
RAD51C	ENSG00000108384	31	33.65914684998	1.24297952523373	1	0.382033333333333	32	34.0411801833133	1.26266050381194	20.481973605476	0.0403465703129768	0.972618092601	0.07875	0.895243579783193	0.2346	43.14124293785311	81.22523343202003	4.454794520547945	23.754307279986875	9.403950358328956	76.27454407737575
RAD51D	ENSG00000185379	29	36.2030693208	1.09219944567536	0.333333333333333	0.264316666666667	29.3333333333333	36.4673859874667	1.0947981338331	27.7361668641195	0.0513957552611828	0.959531603984391	0.07426	0.89501145624155	0.7148	57.67231638418079	80.41448417217035	11.336986301369862	34.03708362960127	12.707568606886909	76.45516518091243
RAD52	ENSG00000002016	46	53.61637105901	1.09697512922761	3.66666666666667	4.3181	49.6666666666667	57.93447105901	1.08597170573776	5524.48935087654	0.044932197779417	0.916710998999303	0.002143	0.956705054971752	1.1605	49.7909604519774	53.08813482122523	26.386301369863013	34.58950938029864	58.20660723649711	40.80288993765658
RAD54B	ENSG00000197275	67	78.32127189348	1.04834993666552	4.66666666666667	7.109	71.6666666666667	85.43027189348	1.02110494691022	16.459641512433	0.0584775768220425	0.966663433579424	0.072498	0.895968980007957	0.3439	64.23728813559322	80.05010248235025	5.610958904109589	39.55587157468686	11.41991493328672	75.69189535628969
RAD54L	ENSG00000085999	64	78.63868109826	1.00211448692758	14.6666666666667	21.6466666666667	78.6666666666667	100.285347764927	0.946241576253819	149.053915904148	0.0623635500669479	0.917591108085014	0.042336	0.917018651353097	1.2637	67.12429378531073	73.91482578000456	30.46575342465753	45.769293879560244	52.572394103594945	68.93317019169143
RAD54L2	ENSG00000164080	24	120.3038163808	0.280559705337472	2.66666666666667	15.6699433333333	26.6666666666667	135.973759714133	0.270998103750261	58640.9753086419	0.111648313701153	0.851209522902412	0	0.954003767458522	17.857	87.29378531073446	24.534274652698702	98.32876712328768	92.99349122135317	82.34574375109247	47.852939462797885
RAD9A	ENSG00000172613	21	37.23577492045	0.812134119828941	0	0	21	37.23577492045	0.812134119828941	319.372466635584	0.0398697964847088	0.929367752712672	0.013957	0.937762905489134	2.8894	42.42372881355932	64.3110908676839	66.26301369863013	57.03659136903134	44.99213424226534	57.78127367010429
RAD9B	ENSG00000151164	29	32.84716986803	1.20378627451887	0	0.157376666666667	29	33.0045465346967	1.19804622076404	212.594241550695	0.0402704104781151	0.934738822163043	0.015943	0.937748651789955	0.9528	43.0225988700565	65.40195855158278	18.07945205479452	27.314992069135258	39.853172522286314	57.95024179921925
RADIL	ENSG00000157927	91	150.2609678578	0.720909901242064	0	0.29477	91	150.5557378578	0.719498446490403	149.312332470876	0.0466724373400211	0.911627514834363	0.031966	0.918059244699403	4.5766	52.06214689265537	71.22295604645866	78.37260273972603	64.30016955641852	64.77888481034785	66.90555264231195
RADX	ENSG00000147231	14	17.816327	1.22845106698317	0.333333333333333	0.369266666666667	14.3333333333333	18.1855936666667	1.22573979840924	NA	NA	NA	0.012033	NA	1.2669	NA	62.9423821452972	30.613698630136987	25.685062626483628	NA	NA
RAE1	ENSG00000101146	13	51.16119122558	0.40398920706482	2	17.4816666666667	15	68.6428578922467	0.336482635912339	58640.9753086419	0.0721242427825928	0.89334820377606	0	0.956884461005539	9.2479	73.33898305084746	24.534274652698702	92.0931506849315	89.47656292730952	73.70506321738624	39.17147351861563
RAET1E	ENSG00000164520	23	20.32559374612	1.60317011442803	0	0	23	20.32559374612	1.60317011442803	65.7928205038749	0.0171859115362167	0.970572242126287	0.03095	0.931306446605576	0.3984	11.333333333333332	70.92234115235709	6.2027397260273975	12.432314171634857	10.359494260910097	65.1109945813669
RAET1E-AS1	ENSG00000223701	NA	NA	NA	NA	NA	NA	NA	NA	NA	NA	NA	0	NA	NA	NA	24.534274652698702	NA	NA	NA	NA
RAET1G	ENSG00000203722	15	18.86763613782	1.22416658830097	0	0	15	18.86763613782	1.22416658830097	58640.9753086419	0.022494675591588	0.937097729121553	0	0.95752987607924	1.3292	18.54237288135593	24.534274652698702	33.087671232876716	25.810862549909757	33.64213715550895	15.56837382741945
RAET1K	ENSG00000218358	NA	NA	NA	NA	NA	NA	NA	NA	NA	NA	NA	0	NA	NA	NA	24.534274652698702	NA	NA	NA	NA
RAET1L	ENSG00000155918	3	8.09586643467	0.957730292427777	0	0	3	8.09586643467	0.957730292427777	3804.18317454012	0.0131560573354363	0.93789532876579	0.002246	0.956623704076597	2.3436	6.206214689265536	53.3432020040993	59.5013698630137	44.80118142536783	23.923556487793505	41.37971217153178
RAET1M	ENSG00000216444	NA	NA	NA	NA	NA	NA	NA	NA	NA	NA	NA	0	NA	NA	NA	24.534274652698702	NA	NA	NA	NA
RAF1	ENSG00000132155	17	73.13023551798	0.348682455379021	8.66666666666667	47.5066666666667	25.6666666666667	120.636902184647	0.29584731983317	2.66771604931725	0.278302192687988	0.354790386192738	0.339483	0.631722792806785	11.5976	98.72316384180792	95.50899567296743	95.05205479452054	91.79565716786085	97.02266503525024	95.39124861620928
RAG1	ENSG00000166349	2	1.1593175167	5.43060337757423	1	1.98913333333333	3	3.14845085003333	2.46268939781945	5.65502696603871	0.0959995612502098	0.998400623961533	0.145399	0.848958453654331	0.4508	83.15254237288136	89.4511500797085	6.794520547945206	5.031996937045349	4.486395152362647	86.12713395094097
RAG2	ENSG00000175097	2	0.9980776046	6.30791993814465	0.333333333333333	0.4062	2.33333333333333	1.4042776046	4.83509703171497	130.575877855915	0.0560625530779362	0.931798116682805	0.09612	0.874174246528497	0.7256	62.27118644067796	83.73035754953314	11.553424657534245	1.4549034622326644	43.29662646390491	81.47177066946338
RAI1	ENSG00000108557	9	175.63084332616	0.0894217446359901	0	0.2708	9	175.90164332616	0.0892840801549225	5.43110247562214	0.239456847310066	0.100359164632154	0.473881	0.397272972541305	2.359	97.8361581920904	97.20792530175359	59.71506849315068	99.78668708636438	99.87181728136106	98.16465652857892
RAI14	ENSG00000039560	41	104.00214845267	0.51150308828063	1	2.17637666666667	42	106.178525119337	0.511628377072462	58640.9753086419	0.130837336182594	0.834984617138765	0	0.95610200248357	8.7645	90.59322033898304	24.534274652698702	91.3013698630137	78.17097850462179	83.62757093748179	43.943366544310436
RAI2	ENSG00000131831	0	0.670034	4.47101531199012	0	0.022458	0	0.692492	4.3260171576769	NA	NA	NA	0	NA	1.7678	NA	24.534274652698702	47.52328767123288	1.9416944702729353	NA	NA
RALA	ENSG00000006451	4	16.90258770476	0.541545424080824	6.33333333333333	35.687	10.3333333333333	52.58958770476	0.33045589276664	28.6886234129303	0.120691157877445	0.890849146856882	0.377075	0.628542775390532	1.9766	88.97175141242938	96.2013208836256	52.95890410958904	89.7937975168189	74.66643360717823	95.56604323253511
RALB	ENSG00000144118	12	18.14430190382	1.07155234921558	2.33333333333333	5.5215	14.3333333333333	23.66580190382	0.941899454982522	58640.9753086419	0.0879490524530411	0.87657916518214	0	0.95749756613654	1.7153	80.40112994350282	24.534274652698702	46.07671232876712	46.13575452606247	77.31165880090893	19.845015440191105
RALBP1	ENSG00000017797	21	56.35606742046	0.536596052126048	0.333333333333333	1.48556666666667	21.3333333333333	57.8416340871267	0.529589741959521	58640.9753086419	0.107910186052322	0.85623362041323	0	0.956966316421694	6.7239	86.37288135593221	24.534274652698702	86.63561643835617	77.0278400700104	81.22705820660724	38.17514420555847
RALGAPA1	ENSG00000174373	34	147.1391633537	0.307638100460234	0.333333333333333	2.75626666666667	34.3333333333333	149.895430020367	0.304514547650464	7.80484544490061	0.182381853461266	0.335881817557835	0.202979	0.719934410649566	3.5773	95.31638418079096	92.26144386244592	72.39999999999999	91.18306623639447	97.2790304725281	93.31119268193206
RALGAPA2	ENSG00000188559	136	218.35479376014	0.718115914329177	0.333333333333333	0.0878766666666667	136.333333333333	218.442670426807	0.719460229972766	3069.2151204321	0.0955826938152313	0.869384924274266	0.00277	0.950625769952002	5.9546	83	54.17444773400136	84.23561643835616	64.30563911830663	79.68886558294005	50.04369865408145
RALGAPB	ENSG00000170471	19	134.91054929665	0.206649811929391	0.333333333333333	3.41166666666667	19.3333333333333	138.322215963317	0.204406811168336	13.1803797915844	0.146646752953529	0.278222725333116	0.1675	0.7871158919963	5.8429	92.58192090395481	90.79025278979731	83.79178082191781	96.41743696329924	98.11804463089203	90.89902697663578
RALGDS	ENSG00000160271	37	108.98126143993	0.446640867855491	2.33333333333333	6.22713333333333	39.3333333333333	115.208394773263	0.445422926333287	58640.9753086419	0.0735795721411705	0.887151000322178	0	0.955674720893754	10.6305	74.16949152542372	24.534274652698702	94.01095890410959	82.60132363397692	75.46466235506614	45.19023480743459
RALGPS1	ENSG00000136828	20	81.79274233465	0.35531292888467497	1.66666666666667	10.1073266666667	21.6666666666667	91.9000690013167	0.337581775318497	58640.9753086419	0.202652961015701	0.772267201148324	0	0.956105275548251	12.3733	96.40112994350282	24.534274652698702	95.72602739726027	89.38358037521195	87.40896113733031	43.92006059546699
RALGPS2	ENSG00000116191	42	77.56427439611	0.700373295691892	3.66666666666667	9.46108	45.6666666666667	87.02535439611	0.671555173918305	58640.9753086419	0.101489901542664	0.86658801872943	0	0.956988680364852	4.68	84.59887005649718	24.534274652698702	78.96986301369863	67.5764371273861	80.03845481559168	37.936258229913186
RALY	ENSG00000125970	12	29.63818196766	0.655997366880667	0.333333333333333	3.39716666666667	12.3333333333333	33.0353486343267	0.600937814909736	58640.9753086419	0.0769111812114716	0.890981568676452	0	0.957321529480279	4.2154	76.01694915254237	24.534274652698702	76.41643835616438	72.3294864081387	74.63147468391307	31.061003321097715
RALYL	ENSG00000184672	27	29.79802049696	1.2495515292183	4.33333333333333	6.16218666666667	31.3333333333333	35.9602071636267	1.17406132069649	29622.804036321	0.10746093839407	0.861866801661383	6.06e-4	0.957400205420312	1.0435	86.27118644067797	49.631063539057166	21.45205479452055	28.50188699885139	80.53370622851483	27.483540173629322
RAMAC	ENSG00000169612	3	3.21874646923	2.40890564139014	0	0	3	3.21874646923	2.40890564139014	58640.9753086419	0.0165579188615084	0.937692347696507	0	0.957567517754622	1.2683	10.519774011299434	24.534274652698702	30.668493150684935	5.196083793688118	27.174736351453703	7.545300938064443
RAMACL	ENSG00000235272	NA	NA	NA	NA	NA	NA	NA	NA	NA	NA	NA	0	NA	NA	NA	24.534274652698702	NA	NA	NA	NA
RAMP1	ENSG00000132329	7	10.0157151246	1.3127483798075	0	0	7	10.0157151246	1.3127483798075	3802.06764779012	0.0591491274535656	0.899385301231673	0.002212	0.95679833309486	1.4827	64.71751412429379	53.2498291960829	39.21643835616438	21.260187059016573	68.29225659849676	39.975528753714386
RAMP2	ENSG00000131477	7	10.95109914774	1.20062046969463	0	0.330023333333333	7	11.2811224810733	1.16549694629157	3229.13045603378	0.0428095236420631	0.917015539763441	0.002738	0.956474317036871	1.6164	46.790960451977405	54.110680938282854	43.29315068493151	28.9449215117869	56.49361999650411	42.265338227582596
RAMP2-AS1	ENSG00000197291	NA	NA	NA	NA	NA	NA	NA	NA	NA	NA	NA	0	NA	NA	NA	24.534274652698702	NA	NA	NA	NA
RAMP3	ENSG00000122679	4	5.24171315326	1.74628385014634	0	0	4	5.24171315326	1.74628385014634	58640.9753086419	0.0448662303388119	0.916754988357125	0	0.957555621282753	1.3678	49.728813559322035	24.534274652698702	34.5972602739726	10.085872121643064	58.01433315853872	10.347841286488375
RAN	ENSG00000132341	2	20.68887108274	0.304308224295735	2.33333333333333	62.406	4.33333333333333	83.09487108274	0.115657773852291	58640.9753086419	0.104300692677498	0.863409261546473	0	0.957293766529495	9.6154	85.42372881355932	24.534274652698702	92.67397260273972	99.3272438877646	80.37056458661073	31.900017479461624
RANBP1	ENSG00000099901	12	30.36066970901	0.640386708075321	2	4.91656666666667	14	35.2772363756767	0.620413846475843	41.9657908006016	0.0738167837262154	0.916158556151122	0.133607	0.836584284374235	3.0501	74.2768361581921	88.29879298565247	67.88219178082193	70.99491330744408	59.96620637417701	87.26912544426965
RANBP10	ENSG00000141084	22	68.19405914255	0.460667844101139	8	18.9076333333333	30	87.1016924758833	0.467160929228969	58640.9753086419	0.0531711615622044	0.906471600933893	0	0.95667102885747	8.7125	59.46892655367232	24.534274652698702	91.18356164383562	81.20658535251326	66.91137912952281	41.07673483656703
RANBP17	ENSG00000204764	142	125.42901124951	1.30130569941137	0.666666666666667	0.801866666666667	142.666666666667	126.230877916177	1.29868374670063	45.281754450392	0.075713261961937	0.957275218632068	0.090245	0.878338619882281	-0.4577	75.33898305084745	82.89227966294693	1.0465753424657533	21.922004047475795	13.342655712870709	79.60146827477713
RANBP2	ENSG00000153201	39	126.84655294603	0.401585504687632	0.333333333333333	4.404	39.3333333333333	131.25055294603	0.390980907784585	5.28585324400906	0.110696494579315	0.424219732255648	0.456499	0.530269159528439	1.0922	87.03389830508475	97.06672739694831	23.410958904109588	85.93228682382541	95.97389733729534	96.85952339334615
RANBP20P	ENSG00000259144	NA	NA	NA	NA	NA	NA	NA	NA	NA	NA	NA	0	NA	NA	NA	24.534274652698702	NA	NA	NA	NA
RANBP3	ENSG00000031823	12	88.66150229894	0.219289870189211	1.66666666666667	14.1816666666667	13.6666666666667	102.843168965607	0.20887492140800001	58640.9753086419	0.0752750560641289	0.879767418654136	0	0.955347305559651	19.7544	75.10169491525424	24.534274652698702	98.80547945205478	96.25335010665646	76.42603274485812	45.96515760647905
RANBP3L	ENSG00000164188	49	59.31168597798	1.04820923021955	0	0	49	59.31168597798	1.04820923021955	58640.9753086419	0.0278766360133886	0.934510202865446	0	0.957467344710481	1.3499	25.63276836158192	24.534274652698702	33.87671232876712	37.49384674287589	40.191108780516224	22.898094738682047
RANBP6	ENSG00000137040	37	72.3885105502	0.672420040411814	0	0	37	72.3885105502	0.672420040411814	58640.9753086419	0.0836554989218712	0.876848013745916	0	0.95698643316046	4.9916	78.77401129943503	24.534274652698702	80.52602739726026	67.48892413717661	77.10190526131795	37.982870127600066
RANBP9	ENSG00000010017	10	75.46384418865	0.224772795742005	11.3333333333333	31.9877	21.3333333333333	107.45154418865	0.285080463961858	4345.00746140299	0.0607360452413559	0.896453115053158	0.002207	0.953214194475062	18.2004	65.9774011299435	53.240719653837395	98.41643835616438	92.35355248044631	71.05983802365554	48.63368874905319
RANGAP1	ENSG00000100401	29	58.71276922021	0.673464610323876	3.66666666666667	12.5607666666667	32.6666666666667	71.2735358868767	0.613754365446153	58640.9753086419	0.0593086741864681	0.897423705269263	0	0.957106042143419	4.7072	64.88135593220339	24.534274652698702	79.13972602739726	71.45435650604387	69.32354483481909	36.287362349239636
RANGRF	ENSG00000108961	11	15.8720835218	1.14714077870722	0	0	11	15.8720835218	1.14714077870722	50.5848582212762	0.0212890822440386	0.968203489286416	0.034803	0.926539608193482	1.3425	16.875706214689266	72.06558870416761	33.59452054794521	30.131816441503034	11.03536677736993	65.8043465594593
RAP1A	ENSG00000116473	7	20.63599435897	0.637144669344074	2.66666666666667	12.6049666666667	9.66666666666667	33.2409610256367	0.497717306533855	11.1316019729876	0.0949830487370491	0.907774570844301	0.287159	0.721658785858984	3.1012	82.79661016949153	94.44317923024369	68.38356164383562	79.05704753049281	66.55596340966031	93.28206024587776
RAP1B	ENSG00000127314	1	20.71030027187	0.229058220118324	1.66666666666667	15.1120333333333	2.66666666666667	35.8223336052033	0.203095904646536	12.4608896492477	0.21038131415844	0.630700051252001	0.293144	0.711392889174081	12.4985	96.72881355932203	94.60259621953998	95.85205479452054	96.46666302029207	91.50498164656528	93.53842568315562
RAP1BP3	ENSG00000219703	NA	NA	NA	NA	NA	NA	NA	NA	NA	NA	NA	0	NA	NA	NA	24.534274652698702	NA	NA	NA	NA
RAP1GAP	ENSG00000076864	38	104.78699344682	0.475330592316498	1.66666666666667	10.9573666666667	39.6666666666667	115.744360113487	0.446613585236136	296.374445136577	0.0679122284054756	0.891128201517089	0.012589	0.937730158534917	9.2564	70.80225988700565	63.30676383511729	92.12054794520547	82.52474976754363	74.60816873506963	58.171648313231955
RAP1GAP2	ENSG00000132359	25	104.6119452055	0.333767621865121	3.33333333333333	9.0025	28.3333333333333	113.6144452055	0.341270115528251	58640.9753086419	0.120159514248371	0.841620604144243	0	0.955214324609024	14.3908	88.85310734463276	24.534274652698702	97.11780821917809	89.15932833780015	83.00996329313057	46.157431684437455
RAP1GDS1	ENSG00000138698	33	61.04382598269	0.722842670828815	4	6.93228233333333	37	67.9761083160233	0.7160675477805	31.2056330919884	0.0746821016073227	0.895862413952229	0.049794	0.911599841977241	3.2091	74.77966101694915	75.42700979275791	69.2986301369863	64.5462998413827	71.9221581308629	71.88137272038688
RAP2A	ENSG00000125249	2	11.6130553941	0.542130680360877	1.66666666666667	11.9089666666667	3.66666666666667	23.5220220607667	0.369527884123474	58640.9753086419	0.148903012275696	0.829040605008777	0	0.957440835422375	4.6948	92.79661016949152	24.534274652698702	79.08493150684932	87.33796422906525	84.37918778768281	25.117986366019935
RAP2B	ENSG00000181467	5	8.281217968	1.26950346547641	2.33333333333333	15.1703666666667	7.33333333333333	23.4515846346667	0.579018928219033	58640.9753086419	0.103933289647102	0.868292855904544	0	0.957530497287795	1.6447	85.32203389830508	24.534274652698702	44.158904109589045	73.89378110813324	79.83452776321155	15.469323544834822
RAP2C	ENSG00000123728	1	2.322801	2.04230345965521	0.333333333333333	2.19592666666667	1.33333333333333	4.51872766666667	1.16745467988283	NA	NA	NA	0.013232	NA	1.676	NA	63.77135048963789	45.07945205479452	28.835530274025047	NA	NA
RAPGEF1	ENSG00000107263	21	138.70999870396	0.218011993178001	5	19.9564	26	158.66639870396	0.227373964356646	11.7181649815242	0.159620642662048	0.276360744137352	0.084324	0.853425633096823	7.2307	93.8135593220339	82.04053746299248	88.11506849315069	95.30711590001641	98.1530035541572	85.23568140767931
RAPGEF2	ENSG00000109756	47	164.98084484118	0.363287445321188	6	17.5796333333333	53	182.560478174513	0.364966347136989	13.0246117848681	0.258419901132584	0.39993850985397	0.120425	0.831883477646046	15.6935	98.35028248587571	86.79571851514461	97.64931506849315	87.62238144724607	96.41088387810989	88.06735419215755
RAPGEF3	ENSG00000079337	84	120.02461731014	0.839091927059253	2.66666666666667	2.18348333333333	86.6666666666667	122.208100643473	0.847854866077629	277.245482341703	0.0624677464365959	0.908001672364265	0.007074	0.943607271881833	3.0254	67.19774011299435	59.139148257800045	67.62191780821918	54.26352349176831	66.50935151197342	51.99557186971975
RAPGEF4	ENSG00000091428	59	131.43447489838	0.55756816350538	3	9.98126666666667	62	141.415741565047	0.541657884223201	40.0191855309548	0.0905573964118958	0.743934345324171	0.050063	0.910237848071067	6.0085	81.36723163841808	75.47255750398543	84.41095890410959	76.27851009134169	88.56843209229156	72.16687059371904
RAPGEF5	ENSG00000136237	58	112.36083603835	0.642366491466455	0.666666666666667	1.60009966666667	58.6666666666667	113.960935705017	0.639823030516632	166.046269675485	0.0746727958321571	0.887346021171473	0.043842	0.916329925874866	6.2154	74.76271186440678	74.13800956501936	85.10684931506849	69.6876880161899	75.40639748295752	69.87706111985085
RAPGEF6	ENSG00000158987	54	154.88154529182	0.437367078411745	0.666666666666667	2.10911333333333	54.6666666666667	156.990658625153	0.436208302448382	261.431302253993	0.132909148931503	0.809766440657388	0.016692	0.936991138072916	12.1503	90.92090395480226	65.73901161466637	95.5013698630137	83.16468850845047	85.70762687175902	62.022956359610795
RAPGEFL1	ENSG00000108352	27	54.00324186108	0.68948012742341	0	1.42043333333333	27	55.4236751944133	0.67180969051666	58640.9753086419	0.0813703462481499	0.878807207280786	0	0.957160773098697	4.4061	77.90395480225989	24.534274652698702	77.47397260273972	67.54908931794563	76.50760356581017	35.25607411291732
RAPH1	ENSG00000173166	11	66.36242843294	0.274364797685223	2	3.08853333333333	13	69.4509617662733	0.297599465148814	58640.9753086419	0.103962250053883	0.85649298058576	0	0.95634114138364	14.7348	85.33898305084746	24.534274652698702	97.28767123287672	91.6807963682109	81.15131387286604	42.92373128240984
RAPSN	ENSG00000165917	26	38.25158034041	0.943140329431023	0.333333333333333	0.326516666666667	26.3333333333333	38.5780970070767	0.945167971067928	25.0754346090699	0.061035193502903	0.950221544048022	0.062708	0.896693809993307	1.4151	66.16949152542372	78.04144841721703	36.77260273972603	45.86774599354592	16.803589116121884	74.92862553166697
RARA	ENSG00000131759	4	41.0936342751	0.222747858350995	9.33333333333333	42.1434666666667	13.3333333333333	83.2371009417667	0.253197147287841	5.56351202841886	0.245973721146584	0.305778825131045	0.231682	0.753608518355267	14.3352	98.03954802259886	93.05852880892735	97.07945205479453	94.02176885631461	97.70436403892093	92.13424226533823
RARA-AS1	ENSG00000265666	NA	NA	NA	NA	NA	NA	NA	NA	NA	NA	NA	0	NA	NA	NA	24.534274652698702	NA	NA	NA	NA
RARB	ENSG00000077092	13	45.84471386366	0.450838653659854	8.66666666666667	33.873	21.6666666666667	79.71771386366	0.389170573787607	3.91473740093438	0.314936697483063	0.478089418748101	0.603492	0.446226003531772	7.6303	99.17514124293785	98.06422227283079	89.05205479452056	86.04714762347535	94.95426207539475	97.6810580900775
RARG	ENSG00000172819	13	41.39462920446	0.499305573523214	9.66666666666667	44.7743333333333	22.6666666666667	86.1689625377933	0.373633363201412	3.71608908724128	0.231707513332367	0.542171248574143	0.463372	0.568444918109343	4.9278	97.54802259887005	97.10316556593031	80.22465753424657	87.12465131542963	93.5267727087339	96.45166928858592
RARRES1	ENSG00000118849	27	23.41432757064	1.59022982690068	0	0	27	23.41432757064	1.59022982690068	58640.9753086419	0.0437005646526814	0.917008566394069	0	0.957626339779404	0.6448	48.124293785310734	24.534274652698702	9.893150684931506	12.683914018487116	56.56353784303443	1.3342655712870766
RARRES2	ENSG00000106538	11	20.22668900008	0.900172749520776	0	0	11	20.22668900008	0.900172749520776	149.989863351337	0.0220702923834324	0.951747608937825	0.01403	0.937839844454834	2.2319	18.056497175141242	64.34980642222729	57.64109589041095	49.707378438987035	16.116063625240344	56.97139194779467
RARS1	ENSG00000113643	66	69.99350493513	1.15736187283332	4.33333333333333	3.88433333333333	70.3333333333333	73.8778382684633	1.160977190836	15.2472358057584	0.0443741753697395	0.974649021993765	0.073906	0.89503817655016	0.0419	49.07344632768362	80.35071737645183	3.0465753424657533	29.185582234862977	8.605721610441066	76.43768571927984
RARS2	ENSG00000146282	52	68.22812432728	0.96024520344067	0	0.09662	52	68.32474432728	0.958887292884693	5.83522103492619	0.0785590559244156	0.997805983805165	0.131082	0.853361642622883	0.3633	76.72881355932203	87.95718515144614	5.813698630136986	44.708198873270256	5.2263590281419425	85.25898735652275
RASA1	ENSG00000145715	20	105.91774817204	0.274382899391226	2.33333333333333	11.9492	22.3333333333333	117.86694817204	0.269841641598014	2.55602993859945	0.167026147246361	0.278603832542921	0.522627	0.437830994792828	1.0491	94.38983050847457	97.53586882259167	21.701369863013696	93.08647377345075	98.10639165647031	97.79176134708385
RASA2	ENSG00000155903	70	44.21855104105	1.93142011294225	1.33333333333333	1.2543	71.3333333333333	45.47285104105	1.91031982238925	10.30729877145	0.0812578499317169	0.983546230106883	0.253406	0.78425252332766	-0.9674	77.85310734463276	93.60510134365748	0.36164383561643837	8.242629765355787	7.580259861329608	90.97477131037698
RASA3	ENSG00000185989	68	156.42104644017	0.531946636134789	3	8.80546	71	165.22650644017	0.523536031904455	147.161474404051	0.0675786882638931	0.863293390063359	0.016297	0.937086877427303	8.6982	70.59322033898306	65.55682076975631	91.13972602739726	77.4052398402888	80.39969702266504	61.79572335838723
RASA4	ENSG00000105808	0	10.73214354599	0.279136433529472	1	10.7105833333333	1	21.4427268793233	0.221234199600097	60.6954039643337	0.0639707520604134	0.930525380111729	0.033017	0.918129095319035	8.3443	68.05649717514125	71.564563880665	90.52054794520548	95.695454794071	44.170599545533996	66.82980830857076
RASA4B	ENSG00000170667	1	11.17477003232	0.424515628032634	0.666666666666667	7.02305333333333	1.66666666666667	18.1978233656533	0.318263746036121	58640.9753086419	0.0445138327777386	0.9166725473406	0	0.957431701122536	6.1208	49.282485875706215	24.534274652698702	84.78904109589041	90.44467538150194	58.36392239119036	25.677329138262536
RASA4CP	ENSG00000228903	NA	NA	NA	NA	NA	NA	NA	NA	NA	NA	NA	0	NA	NA	NA	24.534274652698702	NA	NA	NA	NA
RASA4DP	ENSG00000233297	NA	NA	NA	NA	NA	NA	NA	NA	NA	NA	NA	0	NA	NA	NA	24.534274652698702	NA	NA	NA	NA
RASAL1	ENSG00000111344	62	90.4971377194	0.8464240229286	0	0.25318	62	90.7503177194	0.84406262475931	5.90165864539712	0.0451698116958141	0.997715589562656	0.146941	0.846887190952888	0.7144	50.07909604519774	89.58779321339104	11.317808219178083	54.54247114806104	5.290450387461405	86.42428479869487
RASAL2	ENSG00000075391	55	121.77814567918	0.56537838992121	4	6.73766666666667	59	128.515812345847	0.570230833488188	33.5238352411544	0.143200263381004	0.70551444405363	0.063931	0.896397774970888	5.3427	92.14124293785311	78.21908449100434	82.01643835616437	74.45714598260679	89.803647380994	75.22577637942085
RASAL2-AS1	ENSG00000224687	NA	NA	NA	NA	NA	NA	NA	NA	NA	NA	NA	0	NA	NA	NA	24.534274652698702	NA	NA	NA	NA
RASAL3	ENSG00000105122	47	90.54915160614	0.661910891335391	0	0	47	90.54915160614	0.661910891335391	134.656401671359	0.0593262538313866	0.90601159237209	0.028157	0.933143924198796	4.9445	64.89265536723164	70.10703712138465	80.30684931506849	68.23825411584532	67.04538833537259	64.65652857891976
RASD1	ENSG00000108551	4	7.66749164625	1.19380880331501	3.66666666666667	5.55993333333333	7.66666666666667	13.2274249795833	1.0589905162373	193.693673699316	0.0602075420320034	0.917417512626182	0.014982	0.937848641993322	1.8124	65.57062146892655	64.89182418583465	48.64657534246575	36.68435158343817	53.78430344345394	56.85486220357746
RASD2	ENSG00000100302	3	6.8127273793	1.13811343038497	1.33333333333333	4.7661	4.33333333333333	11.5788273793	0.830012184580462	189.706274695627	0.0788179710507393	0.906178028357783	0.018359	0.937635287262119	1.9309	76.81920903954801	66.44044636757003	51.74520547945205	55.57074878302248	67.02208238652916	59.0223154460176
RASEF	ENSG00000165105	63	85.41304457414	0.909724747702841	4	7.12833333333333	67	92.5413779074733	0.887258243671145	127.049420036856	0.0304725803434849	0.940094947028561	0.038909	0.917394061752743	1.7803	29.05084745762712	73.14506946025962	47.73972602739726	50.812229940381776	19.961545184408322	68.17572685427956
RASGEF1A	ENSG00000198915	16	63.42397812018	0.383154516697133	0.666666666666667	5.4553	16.6666666666667	68.87927812018	0.364413173834512	15.7264533453212	0.130808010697365	0.565811286179185	0.079221	0.887509365614713	10.4306	90.57627118644068	81.27989068549304	93.76438356164384	87.65519881857463	93.07230670628678	78.57018003845482
RASGEF1B	ENSG00000138670	30	56.50900429106	0.720071218824979	0.666666666666667	3.2521	30.6666666666667	59.76110429106	0.69368726528645	3.99861621384587	0.0688610970973969	0.994726874002762	0.631197	0.466274362500206	-0.6984	71.41807909604519	98.23730357549533	0.5972602739726027	66.1379423508177	6.438268368000934	97.5179164481734
RASGEF1C	ENSG00000146090	27	68.0188577086	0.547409399892744	0.333333333333333	1.69284333333333	27.3333333333333	69.7117010419333	0.539642268738885	2728.12149059312	0.0756591632962227	0.889403706957292	0.004145	0.951276365015822	6.8616	75.28813559322035	56.13299931678433	87.08493150684932	76.38790132910354	75.04515527588417	49.72906834469498
RASGRF1	ENSG00000058335	36	146.53202294961	0.324439207059675	2.33333333333333	15.7962666666667	38.3333333333333	162.328289616277	0.30916201424998	12.4706486149751	0.272376447916031	0.36428143633569	0.066334	0.888479048793297	6.7335	98.59322033898306	78.74743794124345	86.68493150684931	90.9314663895422	96.8828293421896	78.43034434539416
RASGRF2	ENSG00000113319	70	136.924343936	0.623735680528559	3	6.8305	73	143.754843936	0.616987035461299	151.511570454003	0.140598803758621	0.815375607587115	0.043947	0.915713409359204	5.9617000000000004	91.86440677966101	74.18355727624687	84.26301369863015	71.21916534485588	85.12497815067296	70.37231253277399
RASGRP1	ENSG00000172575	30	78.150643689	0.52066759368454	0.333333333333333	6.59795333333333	30.3333333333333	84.7485970223333	0.484646891934286	9.37512234051222	0.102073267102242	0.60762963680249	0.09306	0.871057308337032	3.6847	84.79661016949153	83.29309952174904	73.17260273972602	79.9704643658043	92.09928334207306	82.20590805803181
RASGRP2	ENSG00000068831	36	67.7896239118	0.701298083560341	0.666666666666667	1.38663333333333	36.6666666666667	69.1762572451333	0.698179361488687	17.1831170451776	0.0778713449835777	0.849318275668735	0.047735	0.915804629174515	3.207	76.44632768361582	75.01252562058757	69.25479452054795	65.84258600886069	82.5613237778943	70.31987414787625
RASGRP3	ENSG00000152689	50	73.21223882783	0.864432984279809	3	2.56016666666667	53	75.7724054944967	0.879323157501886	252.711417633362	0.0650390759110451	0.909483631945108	0.018051	0.937524428788891	2.6457	68.85310734463278	66.32657708950124	63.517808219178086	51.44122955751244	65.89174386762221	60.00116529744217
RASGRP4	ENSG00000171777	41	68.84944732556	0.772662994225837	0	0	41	68.84944732556	0.772662994225837	144.118697877646	0.0781385079026222	0.897230360577834	0.018015	0.937483671774996	3.4527	76.53672316384181	66.29013892051925	71.36438356164383	60.25816332111798	69.6032162209404	60.216745324244016
RASIP1	ENSG00000105538	11	67.13818491667	0.271194615605148	1	4.5655	12	71.70368491667	0.271151606120523	58640.9753086419	0.0548315457999706	0.897858071860112	0	0.956311975296007	14.9476	61.13559322033898	24.534274652698702	97.35342465753425	92.98255209757698	68.67680475441357	43.051914001048765
RASL10A	ENSG00000100276	6	12.3146479866	0.961651170647055	0	0.07258	6	12.3872279866	0.956016605590121	58640.9753086419	0.0214644055813551	0.93723264777461	0	0.95749082997747	2.1877	17.146892655367232	24.534274652698702	56.95342465753425	44.94885959634634	32.78564353551245	20.67237662413332
RASL10B	ENSG00000270885	6	10.83526147387	1.09294968847582	0	0	6	10.83526147387	1.09294968847582	NA	NA	NA	0	NA	1.8626	NA	24.534274652698702	49.86301369863014	34.17929223869169	NA	NA
RASL11A	ENSG00000122035	8	10.9217569906	1.32164172189692	0.333333333333333	0.474532666666667	8.33333333333333	11.3962896572667	1.30391683456827	58640.9753086419	0.0385503545403481	0.917526518451257	0	0.957537187850889	1.4264	40.44632768361582	24.534274652698702	37.23561643835616	21.708691133840176	52.95111577230088	14.362290974771312
RASL11B	ENSG00000128045	6	10.9348281642	1.08299787382042	0.333333333333333	0.410833333333333	6.33333333333333	11.3456614975333	1.08235288158287	58640.9753086419	0.0401078909635544	0.917316697134721	0	0.957509500302114	1.8828	42.824858757062145	24.534274652698702	50.34794520547945	34.87939616036756	54.489308395968074	18.335955252578216
RASL12	ENSG00000103710	10	15.03885262772	1.12789317480621	0	0.32382	10	15.36267262772	1.10411903233007	58640.9753086419	0.0252560321241617	0.936274614960855	0	0.957510983594504	1.6424	22.282485875706215	24.534274652698702	44.087671232876716	33.34791883170158	36.73600186447591	18.184466585095848
RASSF1	ENSG00000068028	26	31.72520466828	1.13715919127173	0.333333333333333	0.827592	26.3333333333333	32.55279666828	1.12011210733763	150.390723005493	0.0307864267379045	0.945378490459923	0.043634	0.917009302809004	0.9448	29.48587570621469	74.0970166249146	17.797260273972604	32.08991959744024	18.586494202645227	68.9681291149566
RASSF10	ENSG00000189431	21	54.6861587784	0.552981667878868	0.333333333333333	0.286323333333333	21.3333333333333	54.9724821117333	0.5572303613371	NA	NA	NA	0	NA	6.3857	NA	24.534274652698702	85.58356164383561	75.22835420882787	NA	NA
RASSF2	ENSG00000101265	30	45.3391930419	0.897468721087418	3	3.45096666666667	33	48.7901597085667	0.904384869295468	58640.9753086419	0.0458799451589584	0.916345676718072	0	0.957375863446462	2.3003	51.112994350282484	24.534274652698702	58.82191780821918	49.33544823059673	59.45347549962128	28.75954087280779
RASSF3	ENSG00000153179	18	18.55954912113	1.43816911376883	0.333333333333333	0.420933333333333	18.3333333333333	18.9804824544633	1.4271574545466	3264.75188145483	0.0400355160236359	0.91737575666753	0.003419	0.955988238726892	0.9591	42.68926553672316	55.20838077886586	18.257534246575343	16.71498113001148	54.05814834236439	44.32791470022723
RASSF4	ENSG00000107551	34	42.59968862179	1.06258083525725	0	0.0626033333333333	34	42.6622919551233	1.06102158705058	993.910818656028	0.0404013581573963	0.917276656077358	0.006064	0.95194237116687	1.3691	43.24293785310734	58.28057390116147	34.64931506849315	36.50385604113111	54.76315329487852	49.37947911204334
RASSF5	ENSG00000266094	18	33.91258850362	0.787075581347482	1	1.87903	19	35.79161850362	0.778932074184457	NA	NA	NA	0	NA	3.085	NA	24.534274652698702	68.22739726027397	59.78231143685391	NA	NA
RASSF6	ENSG00000169435	40	35.80283113218	1.45433663954961	0	0	40	35.80283113218	1.45433663954961	1946.6658593638099	0.0239391699433327	0.936950113288985	0.003697	0.956154648286794	0.4808	20.548022598870055	55.581872010931455	7.136986301369863	15.938303341902312	34.323836159179635	43.66369515818913
RASSF7	ENSG00000099849	35	43.52556403294	1.06613518337029	0	0.28775	35	43.81331403294	1.0591331930898	82.813550972371	0.0359708368778229	0.950088409607392	0.021791	0.937322650357845	1.398	36.90395480225989	67.81370986107949	36.038356164383565	36.66247333588579	16.931771834760823	61.026627046553635
RASSF8	ENSG00000123094	23	42.7090557683	0.762961949535087	1.66666666666667	5.13378666666667	24.6666666666667	47.8428424349667	0.721707681603428	58640.9753086419	0.0741240233182907	0.893486419176284	0	0.957295726909628	3.4065	74.45197740112994	24.534274652698702	70.95342465753424	64.14155226166383	73.6642778069102	31.85340558177475
RASSF9	ENSG00000198774	2	2.44574468844	2.57418268212113	0	0	2	2.44574468844	2.57418268212113	895.842825454621	0.0413943007588386	0.917288196704364	0.007785	0.94795492182651	1.3332	44.717514124293785	59.74037804600319	33.19178082191781	4.758518842640697	54.716541397191634	50.88271281244538
RAVER1	ENSG00000161847	28	65.65791370146	0.584680496437661	0.666666666666667	1.25713666666667	28.6666666666667	66.9150503681267	0.585178319889963	58640.9753086419	0.0615545883774757	0.896861896420731	0	0.956918283580483	6.1975	66.52542372881356	24.534274652698702	85.06849315068493	73.49450309030246	70.24995630134592	38.78692536269883
RAVER2	ENSG00000162437	14	23.15775229082	0.945104068737584	1	1.82288666666667	15	24.9806389574867	0.924601240162316	3049.46720898209	0.0323476120829582	0.925775334668411	0.002373	0.956436416690615	2.0974	31.43502824858757	53.55272147574585	55.32602739726027	47.64535360717607	46.72842743110179	42.45761230554099
RAX	ENSG00000134438	4	16.12221597046	0.567758119814866	16.6666666666667	23.507	20.6666666666667	39.62921597046	0.753184215443097	3.15305114166084	0.0672617480158806	0.998691368852641	0.201359	0.796532265163958	1.9298	70.44067796610169	92.17490321111364	51.68767123287671	61.89356232565771	3.8629610208005545	90.29889879391715
RAX2	ENSG00000173976	4	7.8709932533	1.16294332012035	1	1.74963333333333	5	9.62062658663333	1.09275989604961	16.3930469105142	0.0167244542390108	0.991348130297965	0.076081	0.896170027446205	1.6009	10.661016949152541	80.73331815076293	42.81369863013699	34.20117048624405	6.916040319291497	75.42970343180096
RB1	ENSG00000139687	17	112.12174351289	0.227424487739292	0.333333333333333	2.23814	17.3333333333333	114.35988351289	0.226454695148588	4.18706384399511	0.0952437445521355	0.245951789507328	0.527824	0.429936999380556	1.4135	82.87005649717514	97.56775222045093	36.71232876712329	95.34540283323305	98.5666841461283	97.826720270349
RB1CC1	ENSG00000023287	45	156.42282585762	0.368839359203552	2.66666666666667	5.17133333333333	47.6666666666667	161.594159190953	0.375516073632657	8.72969484198254	0.151430234313011	0.400693302917096	0.122434	0.819293830695283	11.8176	93.03954802259888	87.02801184240492	95.24383561643836	86.98244270633923	96.38757792926644	88.93550078657577
RBAK	ENSG00000146587	4	15.7986370809	0.5793866255529	0	1.06526666666667	4	16.8639037475667	0.542787670260414	58640.9753086419	0.0477220602333546	0.915830420496113	0	0.95740953395694	4.5083	53.35028248587571	24.534274652698702	78.06027397260274	76.20740578679647	60.69451727553458	26.994115247917023
RBAK-RBAKDN	ENSG00000272968	9	28.4239885829	0.552533870336684	0	0	9	28.4239885829	0.552533870336684	58640.9753086419	0.0133060002699494	0.937819877439309	0	0.957287382600795	5.379	6.358757062146893	24.534274652698702	82.15342465753425	75.5838757315539	24.989803647380995	32.080638582998304
RBAKDN	ENSG00000273313	NA	NA	NA	NA	NA	NA	NA	NA	NA	NA	NA	0	NA	NA	NA	24.534274652698702	NA	NA	NA	NA
RBBP4	ENSG00000162521	3	50.07895102525	0.154828652940899	10.3333333333333	115.157333333333	13.3333333333333	165.236284358583	0.127547025090622	39.863187208784304	0.206350237131119	0.613418204422315	0.047036	0.915639895420964	21.7866	96.5819209039548	74.84855386016854	99.13424657534247	99.10846141224089	91.9303152129581	70.44223037930432
RBBP5	ENSG00000117222	3	60.78660454016	0.127555348527653	2	28.5066	5	89.29320454016	0.117736113995251	235.962418230401	0.0931979343295097	0.866068400418087	0.078853	0.877295917162659	20.7819	82.19774011299435	81.24345251651106	98.9972602739726	99.31083520210031	80.12585212375458	79.81704830157898
RBBP6	ENSG00000122257	15	125.63326673174	0.183845651402647	1.33333333333333	21.7569233333333	16.3333333333333	147.390190065073	0.167590351229244	35.7394503551079	0.191333651542664	0.386079162284146	0.053893	0.897298273946017	25.8363	95.81920903954803	76.34251878843088	99.61643835616438	97.88874911119619	96.60898444327914	74.25275301520713
RBBP7	ENSG00000102054	3	13.682457	0.566685978105594	6	50.1449	9	63.827357	0.246057758934237	NA	NA	NA	0.009552	NA	4.5276	NA	61.1637440218629	78.186301369863	94.33900344582399	NA	NA
RBBP8	ENSG00000101773	88	96.29263355049	1.09110011303139	0.666666666666667	1.22430333333333	88.6666666666667	97.5169368838233	1.08483370051766	10.6735845688159	0.0566065721213818	0.986249591885132	0.102104	0.874651811600973	0.1136	62.68926553672316	84.42268276019131	3.517808219178082	34.666083246731944	7.39381227058206	81.27367010429413
RBBP8NL	ENSG00000130701	54	82.8376463761	0.817745215220454	0.666666666666667	0.334866666666667	54.6666666666667	83.1725130427667	0.823356493555982	58640.9753086419	0.0173967443406582	0.937528991403568	0	0.957152950589308	3.209	11.542372881355933	24.534274652698702	69.2931506849315	56.117704971831756	29.69760531375634	35.40756278039969
RBBP9	ENSG00000089050	11	14.02115559338	1.29857443843646	0	0	11	14.02115559338	1.29857443843646	58640.9753086419	0.0215646810829639	0.937257386625663	0	0.957537980625993	1.3388	17.310734463276837	24.534274652698702	33.44931506849315	21.927473609363886	32.570063508710604	14.146710947969467
RBCK1	ENSG00000125826	39	73.77292559054	0.690493654344786	2.33333333333333	4.35233333333333	41.3333333333333	78.1252589238733	0.685733351289541	12.4737358094461	0.066964864730835	0.813819459485203	0.075155	0.891121584830434	2.7721	70.21468926553672	80.56023684809838	65.05753424657534	66.73959415850791	85.36386412631825	77.88848103478412
RBFA	ENSG00000101546	14	29.00911460648	0.754469283525879	0	0.07201	14	29.08112460648	0.752601084347138	58640.9753086419	0.0115653779357672	0.938007537115725	0	0.957367274955845	3.2901	4.59322033898305	24.534274652698702	70.01369863013699	61.97013619209101	22.92140068752549	29.079997669405117
RBFADN	ENSG00000261126	NA	NA	NA	NA	NA	NA	NA	NA	NA	NA	NA	0	NA	NA	NA	24.534274652698702	NA	NA	NA	NA
RBFOX1	ENSG00000078328	14	71.6659923263	0.305395700281669	11	26.6311333333333	25	98.2971256596333	0.355209574396158	3.69586744970457	0.232013717293739	0.324814361605339	0.370228	0.608542784700991	1.7665	97.55932203389831	96.09656114780232	47.484931506849314	88.34983317836242	97.44217211443221	95.90980597797588
RBFOX2	ENSG00000100320	4	23.24914417985	0.39371423549306	3	30.2861333333333	7	53.5352775131833	0.245597191481716	3.18308580784843	0.165965482592583	0.488492005282719	0.577405	0.473704899078288	0.8264	94.28813559322033	97.90025051241174	14.038356164383561	94.38275994092874	94.71537609974946	97.43634562722134
RBFOX3	ENSG00000167281	9	45.0920768772	0.348292150412272	4.33333333333333	24.79107	13.3333333333333	69.8831468772	0.301580530481827	43.9349096255271	0.144259259104729	0.779053354039194	0.028871	0.935029376961878	8.7232	92.27118644067797	70.33022090639946	91.2	91.45107476891101	87.09433082794384	63.9282176775622
RBIS	ENSG00000176731	4	6.86600957079	1.33316432671159	0	0	4	6.86600957079	1.33316432671159	58640.9753086419	0.0180364642292261	0.937595135994085	0	0.957535145931179	1.647	12.333333333333334	24.534274652698702	44.205479452054796	20.406935404474098	28.73040843675348	14.729359669055526
RBKS	ENSG00000171174	24	24.19340830494	1.39510741311627	3.66666666666667	3.59066666666667	27.6666666666667	27.7840749716067	1.36784441867275	2285.19986235711	0.0320848524570465	0.928719187103592	0.003095	0.956279560071628	0.8667	31.11864406779661	54.730129810977004	15.07945205479452	18.952031942241433	45.382508885392994	43.18592320689856
RBL1	ENSG00000080839	80	100.31063045916	0.960516673412209	2.33333333333333	1.16877	82.3333333333333	101.47940045916	0.974536617584602	58640.9753086419	0.0690485686063766	0.895913520565513	0	0.957338352979544	1.7578	71.54802259887005	24.534274652698702	47.21369863013699	43.444730077120816	71.83476082269999	30.396783779059604
RBL2	ENSG00000103479	51	106.64428552383	0.60389502960492	0	0.474933333333333	51	107.119218857163	0.601217546680253	18.1170332538997	0.0948855057358742	0.714527603727689	0.068007	0.891867948928812	4.0648	82.76271186440678	79.04805283534503	75.51780821917808	72.30760816058634	89.51232302045096	77.70785993124746
RBM10	ENSG00000182872	0	35.311202	0.0848380146774383	0.666666666666667	37.6646	0.666666666666667	72.975802	0.0574511618138696	NA	NA	NA	0.150449	NA	4.8514	NA	89.81553176952858	79.75342465753424	99.97265219055953	NA	NA
RBM11	ENSG00000185272	10	14.6689394853	1.15633575642738	1.33333333333333	0.756066666666667	11.3333333333333	15.4250061519667	1.20714853094537	600.93323839121	0.0196180958300829	0.937595785820355	0.007018	0.94754475710953	1.5877	14.40677966101695	59.07538146208153	42.38356164383561	26.806322813542636	28.70127600069918	51.045854454349474
RBM12	ENSG00000244462	1	1.57787058975	3.00649783905422	7	14.0953	8	15.67317058975	0.92097828148673	29.4436539426798	0.0468859970569611	0.966243566800355	0.113843	0.856525428970913	1.0553	52.36158192090395	85.81188795263039	21.967123287671235	47.93524038724498	11.466526830973606	84.3209229155742
RBM12B	ENSG00000183808	2	1.0612150715	5.93262741074064	0.666666666666667	4.28851	2.66666666666667	5.3497250715	1.35995198872133	11898.4485145284	0.0436509288847446	0.916957692164311	8.56e-4	0.957375487120464	1.1547	48.067796610169495	50.116146663630154	26.145205479452056	19.241918722310345	56.92478005010779	28.777020334440365
RBM14	ENSG00000239306	4	49.62395749818	0.184457658923581	0	5.12249933333333	4	54.7464568315133	0.167198382441594	231.355179316324	0.0602616369724274	0.900939017845661	0.014768	0.937697576619415	17.4857	65.6045197740113	64.77567752220452	98.22465753424657	97.91609692063666	68.04171764842977	58.45131969935326
RBM14-RBM4	ENSG00000248643	1	10.19734698783	0.465205756365075	1	1.98886666666667	2	12.1862136544967	0.516632466849034	58640.9753086419	0.00910999253392219	0.938570930771166	0	0.957446151845274	5.4874	2.5762711864406778	24.534274652698702	82.53150684931508	77.80998742000766	20.625764726446434	24.79170308221174
RBM15	ENSG00000162775	7	62.56948020725	0.210136215913595	2	18.7653333333333	9	81.3348135405833	0.193093409063747	4.83037509989706	0.0657132938504219	0.270185967796517	0.648845	0.364757230861615	16.085	69.33333333333334	98.3602823958096	97.79726027397261	96.85500191434666	98.2404008623201	98.45598088912195
RBM15B	ENSG00000259956	9	58.95989818981	0.266371159114888	3.66666666666667	21.346800000000002	12.6666666666667	80.30669818981	0.252293336959324	NA	NA	NA	0.009056	NA	14.3371	NA	60.719653837394674	97.08493150684932	94.06552535141935	NA	NA
RBM17	ENSG00000134453	6	50.24386524622	0.235698340372235	3	39.5739333333333	9	89.8177985795533	0.174856394506319	58640.9753086419	0.111126191914082	0.855005504567341	0	0.956703877462645	15.3947	87.14689265536724	24.534274652698702	97.5068493150685	97.63167970245583	81.6756977218435	40.82036939928917
RBM18	ENSG00000119446	15	21.68242546405	1.0652465886916	2.66666666666667	4.42868	17.6666666666667	26.11110546405	1.00703666667436	58640.9753086419	0.0191552974283695	0.937497191874567	0	0.957492429987799	1.6681	13.77401129943503	24.534274652698702	44.8027397260274	40.688070885522066	30.12293888014915	20.485929033385773
RBM19	ENSG00000122965	90	120.85309423484	0.88734613246179	3	6.68433333333333	93	127.537427568173	0.866376348592653	6029.91864086418	0.0425671711564064	0.916817679630885	0.00167	0.956187785147301	2.5312	46.43502824858757	52.06103393304487	62.15342465753425	52.58983755401193	57.746314746839126	43.518032977917606
RBM20	ENSG00000203867	42	106.32260591172	0.510935054882488	0.666666666666667	1.41743333333333	42.6666666666667	107.740039245053	0.511176196200159	4.11508454669999	0.0984473079442978	0.531856807897202	0.253619	0.721107666423672	8.8457	83.80790960451976	93.62332042814849	91.41917808219178	78.21473499972652	93.73069976111402	93.29371322029948
RBM22	ENSG00000086589	1	45.86978161921	0.103420255142524	3	41.9286666666667	4	87.7984482858767	0.104256045583325	396.565281468848	0.12637685239315	0.843168761874255	0.009836	0.938142798846148	27.1948	89.91525423728814	61.398314734684575	99.68767123287672	99.52414811573593	82.91673949775681	54.81559167977627
RBM23	ENSG00000100461	49	52.71773185274	1.17931964287972	4.66666666666667	4.74763333333333	53.6666666666667	57.4653651860733	1.1723522545176	58640.9753086419	0.0725331231951714	0.895315205386965	0	0.957554956387759	0.8985	73.5819209039548	24.534274652698702	16.147945205479452	28.56205217962041	72.5281128007924	10.615859698187961
RBM24	ENSG00000112183	3	12.74801944541	0.608224403887655	10	20.9613333333333	13	33.7093527787433	0.613140489862713	58640.9753086419	0.104790210723877	0.865070943364261	0	0.957439638136676	4.1262	85.59887005649718	24.534274652698702	75.86301369863013	71.51452168681288	80.24820835518265	25.217036648604548
RBM25	ENSG00000119707	13	87.61850040166	0.23589275074288	6.33333333333333	31.874	19.3333333333333	119.49250040166	0.236617385892502	74.9630979567835	0.245539665222168	0.60514446978825	0.014258	0.937536804726132	15.2492	98.03389830508475	64.52288772489182	97.45205479452055	94.83673357764043	92.16337470139253	59.907941502068404
RBM26	ENSG00000139746	25	105.7607496625	0.330142139511558	2.33333333333333	13.6598	27.3333333333333	119.4205496625	0.315015971825902	58640.9753086419	0.137292802333832	0.829979846340281	0	0.955143989341792	14.6048	91.50282485875707	24.534274652698702	97.2054794520548	90.65251873324947	84.28596399230904	46.32057332634155
RBM27	ENSG00000091009	21	117.46748043271	0.257436723591693	0.333333333333333	7.12286666666667	21.3333333333333	124.590347099377	0.245864441217787	43.8820949516723	0.0611839219927788	0.577086727981738	0.037851	0.917023848892142	12.6649	66.27118644067797	72.8672284217718	95.96712328767123	94.36088169337636	92.8042882945872	68.92151721726971
RBM28	ENSG00000106344	73	88.90018219818	0.997690587355063	3.33333333333333	4.271	76.3333333333333	93.17118219818	0.991120790750968	10.0872584446237	0.0558924823999405	0.983407433758692	0.092795	0.880543398837122	0.3342	62.1412429378531	83.26577089501252	5.47945205479452	42.00623530055243	7.603565810173052	79.38588824797529
RBM3	ENSG00000102317	1	7.400765	0.640996507575984	0	0.980462666666667	1	8.38122766666667	0.566010697604314	NA	NA	NA	0	NA	3.7909	NA	24.534274652698702	73.852054794520555	74.77985013400426	NA	NA
RBM33	ENSG00000184863	23	132.82989814208	0.245316641114415	1	5.87591333333333	24	138.705811475413	0.243338061439145	2438.97566158568	0.125668257474899	0.834097239560518	0.002363	0.945279880142539	20.8581	89.80225988700565	53.545889319061715	99.01369863013699	94.49762074057868	83.82567150265105	51.56441181611606
RBM34	ENSG00000188739	32	38.31844910522	1.12171694638759	0.666666666666667	0.874533333333333	32.6666666666667	39.1929824385533	1.11612949741541	58640.9753086419	0.0357125885784626	0.917993654187041	0	0.957509714443287	1.2535	36.59887005649718	24.534274652698702	30.07123287671233	32.34698900618061	50.63217386237837	18.330128765367363
RBM38	ENSG00000132819	3	15.80976339829	0.490434697382718	8.33333333333333	16.547	11.3333333333333	32.35676339829	0.575467740297964	58640.9753086419	0.0507779754698277	0.914211533442501	0	0.957392967958873	5.5227	56.97740112994351	24.534274652698702	82.66849315068492	74.10162445988077	62.92023539008332	27.86808832954611
RBM38-AS1	ENSG00000218018	NA	NA	NA	NA	NA	NA	NA	NA	NA	NA	NA	0	NA	NA	NA	24.534274652698702	NA	NA	NA	NA
RBM39	ENSG00000131051	12	67.89067495756	0.286380557301412	6.66666666666667	69.1364	18.6666666666667	137.02707495756	0.200573174717904	58640.9753086419	0.312858581542969	0.671951851873738	0	0.95632336216515	14.2821	99.11864406779661	24.534274652698702	97.04657534246576	96.57605425805393	90.53778476956244	42.99947561615102
RBM4	ENSG00000173933	2	7.64381829822	0.823645117694396	4.66666666666667	10.6517866666667	6.66666666666667	18.2956049648867	0.694986297695983	58640.9753086419	0.0920678898692131	0.875685828352163	0	0.957497051603073	2.8353	81.87570621468927	24.534274652698702	65.70136986301371	66.0613684843844	78.03414321505565	19.944065722775733
RBM41	ENSG00000089682	6	8.29216	1.42814365043852	0	0.124336666666667	6	8.41649666666667	1.40704572477547	NA	NA	NA	0	NA	1.424	NA	24.534274652698702	37.12328767123287	17.343980747142155	NA	NA
RBM42	ENSG00000126254	17	36.24204572265	0.703581422472496	10	24.7783333333333	27	61.0203790559833	0.610192244880913	298.913270452674	0.0417239852249622	0.926727565101524	0.01352	0.937753268843315	3.7552	45.293785310734464	63.967205647916195	73.62191780821917	71.71142591478423	46.314746839130684	57.89197692711065
RBM43	ENSG00000184898	8	8.22871076434	1.75418119904644	0	0	8	8.22871076434	1.75418119904644	635.250599113028	0.0283973384648561	0.935745053075591	0.00694	0.949433717670451	1.1154	26.451977401129945	58.99339558187201	24.40821917808219	10.003828693321665	37.94208471712405	50.457379246052554
RBM44	ENSG00000177483	55	90.39578178793	0.761658681078839	0.333333333333333	1.29013333333333	55.3333333333333	91.6859151212633	0.754976653832632	7499.01571358024	0.031866654753685	0.920671535096853	0.00136	0.956200898375748	3.9943	30.824858757062145	51.29583238442268	75.10684931506849	61.707597221462564	48.57542387694459	43.48307405465245
RBM45	ENSG00000155636	31	46.83412993606	0.893314991192941	3.66666666666667	6.94969333333333	34.6666666666667	53.7838232693933	0.855737705663357	701.802173083902	0.0399846285581589	0.917653536064108	0.013941	0.937801916351806	2.2183	42.610169491525426	64.30425871099978	57.45205479452055	53.5141935130996	52.24028433257589	57.32680766765717
RBM46	ENSG00000151962	4	34.91137720384	0.262193008691469	2.66666666666667	38.3576666666667	6.66666666666667	73.2690438705067	0.173541158543399	58640.9753086419	0.0482231192290783	0.914788195830635	0	0.957049608943867	12.5959	54.005649717514125	24.534274652698702	95.91780821917808	97.68090575944866	62.20940395035833	37.044805686651515
RBM47	ENSG00000163694	18	49.02891875745	0.544408707920543	8.66666666666667	33.744628	26.6666666666667	82.77354675745	0.445174001668682	227.04779136334	0.108593486249447	0.868015977325095	0.007086	0.946659276479831	6.3267	86.54237288135593	59.1437030289228	85.41917808219178	82.64508012908166	79.89279263532016	51.284740429994756
RBM48	ENSG00000127993	25	28.51213550587	1.22460417469381	0	0.0568566666666667	25	28.5689921725367	1.22216702497083	58640.9753086419	0.0323803946375847	0.927222439555202	0	0.957541322852795	1.1227	31.468926553672315	24.534274652698702	24.663013698630138	25.95307115900016	46.02342247858766	13.575715201305144
RBM48P1	ENSG00000223620	NA	NA	NA	NA	NA	NA	NA	NA	NA	NA	NA	0	NA	NA	NA	24.534274652698702	NA	NA	NA	NA
RBM4B	ENSG00000173914	4	6.5157155586	1.40483711179749	8	16.9402	12	23.4559155586	0.828898334040365	58640.9753086419	0.0691159293055534	0.896104147262547	0	0.957539619342579	1.5807	71.61581920903954	24.534274652698702	42.19178082191781	55.674670458896244	71.62500728310901	13.931130921167622
RBM5	ENSG00000003756	14	112.71421589718	0.19417680137913	1.33333333333333	31.8403333333333	15.3333333333333	144.554549230513	0.162562733492981	104.742950128243	0.223265871405602	0.614581222502024	0.015513	0.937393862328768	19.2115	97.24293785310735	65.19243907993624	98.69041095890411	98.10206202483181	91.91866223853638	60.69451727553458
RBM6	ENSG00000004534	17	118.78674114568	0.214663941757465	0.333333333333333	3.0957	17.3333333333333	121.88244114568	0.2124779608507	58640.9753086419	0.107930175960064	0.853102949401282	0	0.953470678954265	22.3546	86.37853107344633	24.534274652698702	99.21643835616439	96.09473281190176	82.04276641612772	48.359843850142745
RBM7	ENSG00000076053	7	17.55005297067	0.749178012419991	0.666666666666667	1.34259233333333	7.66666666666667	18.8926453040033	0.741437600834587	46.4943659023347	0.038788691163063	0.953489444619481	0.039369	0.917022081217493	2.8512	40.76836158192091	73.23616488271463	65.89041095890411	62.785100913416834	15.341140826195883	68.92734370448056
RBM8A	ENSG00000265241	6	20.33635574606	0.582326342059327	3	3.75702333333333	9	24.0933790793933	0.651847811399268	NA	NA	NA	0.656951	NA	-0.0112	NA	98.44682304714189	2.789041095890411	68.86178417108789	NA	NA
RBMS1	ENSG00000153250	12	50.16376217385	0.387581961307724	6.33333333333333	14.673	18.3333333333333	64.83676217385	0.417789786497135	296.513630552309	0.159469753503799	0.815297774005405	0.004751	0.951948790330538	9.3966	93.7909604519774	56.87542700979276	92.32876712328768	84.43909642837609	85.1482840995164	49.37365262483249
RBMS2	ENSG00000076067	31	39.41600693191	1.06143756377032	8.33333333333333	12.4273333333333	39.3333333333333	51.8433402652433	0.989837075997029	58640.9753086419	0.057312797755003	0.905047591480153	0	0.957480382021053	1.4564	63.2542372881356	24.534274652698702	38.301369863013704	42.11015697642618	67.23183592612014	21.67453242440132
RBMS3	ENSG00000144642	20	54.11163702985	0.537075210354518	9	23.2244296666667	29	77.3360666965167	0.511287603998425	800.854161341563	0.185870409011841	0.79272311340569	0.003918	0.953753477396308	6.6351	95.48022598870057	55.852880892735136	86.33424657534246	78.20926543783843	86.51750859406863	48.09182543844316
RBMX	ENSG00000147274	1	10.79037	0.439638725863022	0	6.4584	1	17.24877	0.275026249314622	NA	NA	NA	0.346457	NA	2.6504	NA	95.65474834889547	63.605479452054794	92.8184652409342	NA	NA
RBMX2	ENSG00000134597	0	6.140979	0.487826496972875	0	2.15016666666667	0	8.29114566666667	0.361317047606327	NA	NA	NA	0.003546	NA	5.0621	NA	55.38829423821453	80.81095890410958	87.92867691297927	NA	NA
RBMX2P2	ENSG00000213423	NA	NA	NA	NA	NA	NA	NA	NA	NA	NA	NA	0	NA	NA	NA	24.534274652698702	NA	NA	NA	NA
RBMXL1	ENSG00000213516	2	2.2859534314	2.75412155619295	0.333333333333333	1.72135333333333	2.33333333333333	4.00730676473333	1.69435954777899	58640.9753086419	0.0398659370839596	0.917384714620397	0	0.957566044823255	1.3376	42.41242937853107	24.534274652698702	33.40821917808219	10.79144560520703	53.99405698304493	7.970634504457266
RBMXL2	ENSG00000170748	10	22.8914788312	0.74098398625969	0.666666666666667	1.42783333333333	10.6666666666667	24.3193121645333	0.731666232632646	59123.7420196419	0.0267036817967892	0.935137861801122	4.83e-4	0.957255841290373	3.3017	24.112994350282484	49.401047597358236	70.15342465753425	63.43050921621178	39.08990269766358	32.913826254151374
RBMXL3	ENSG00000175718	NA	NA	NA	NA	NA	NA	NA	NA	NA	NA	NA	0	NA	NA	NA	24.534274652698702	NA	NA	NA	NA
RBMY1A1	ENSG00000234414	0	0.2003655	14.9513377979442	0	0	0	0.2003655	14.9513377979442	NA	NA	NA	NA	NA	NA	NA	NA	NA	0.1257999234261291	NA	NA
RBMY1A3P	ENSG00000197038	NA	NA	NA	NA	NA	NA	NA	NA	NA	NA	NA	0	NA	NA	NA	24.534274652698702	NA	NA	NA	NA
RBMY1E	ENSG00000242389	0	0.4582455	6.53739594508618	0	0	0	0.4582455	6.53739594508618	NA	NA	NA	0	NA	1.6967	NA	24.534274652698702	45.56712328767124	0.6344691790187653	NA	NA
RBMY1F	ENSG00000169800	0	0.1419995	21.0967804362268	0	0	0	0.1419995	21.0967804362268	NA	NA	NA	0	NA	1.5976	NA	24.534274652698702	42.73972602739726	0.07657386643329289	NA	NA
RBMY1J	ENSG00000226941	0	0.2055361	14.5752122062936	0	0	0	0.2055361	14.5752122062936	NA	NA	NA	NA	NA	NA	NA	NA	NA	0.13126948531422045	NA	NA
RBMY2EP	ENSG00000223637	NA	NA	NA	NA	NA	NA	NA	NA	NA	NA	NA	0	NA	NA	NA	24.534274652698702	NA	NA	NA	NA
RBMY2FP	ENSG00000290336	NA	NA	NA	NA	NA	NA	NA	NA	NA	NA	NA	0	NA	NA	NA	24.534274652698702	NA	NA	NA	NA
RBMY2KP	ENSG00000225809	NA	NA	NA	NA	NA	NA	NA	NA	NA	NA	NA	0	NA	NA	NA	24.534274652698702	NA	NA	NA	NA
RBMY2QP	ENSG00000236718	NA	NA	NA	NA	NA	NA	NA	NA	NA	NA	NA	0	NA	NA	NA	24.534274652698702	NA	NA	NA	NA
RBMY2TP	ENSG00000237269	NA	NA	NA	NA	NA	NA	NA	NA	NA	NA	NA	0	NA	NA	NA	24.534274652698702	NA	NA	NA	NA
RBMY3AP	ENSG00000231436	NA	NA	NA	NA	NA	NA	NA	NA	NA	NA	NA	0	NA	NA	NA	24.534274652698702	NA	NA	NA	NA
RBP1	ENSG00000114115	14	18.18573263143	1.2034976185147	0	0.0262923333333333	14	18.2120249647633	1.20176015326232	58640.9753086419	0.0493623502552509	0.915504360742189	0	0.957525050937531	1.3892	55.26553672316384	24.534274652698702	35.64383561643836	27.1344965268282	61.22472761172289	16.319990677620467
RBP2	ENSG00000114113	10	10.35779762862	1.63762798269518	0	0	10	10.35779762862	1.63762798269518	58640.9753086419	0.0363719649612904	0.917919279359873	0	0.957570400565541	1.0881	37.46892655367232	24.534274652698702	23.221917808219178	11.775966745063712	50.96428363339742	6.811163549496015
RBP3	ENSG00000265203	50	79.83493079389	0.792724105431187	0	0.0402133333333333	50	79.8751441272233	0.792325006574573	NA	NA	NA	0.033844	NA	2.8699	NA	71.7604190389433	66.06027397260273	58.584477383361595	NA	NA
RBP4	ENSG00000138207	8	24.59272067274	0.586948061065749	0	0.176276666666667	8	24.7689973394067	0.582770853313116	112.468564827645	0.0503481552004814	0.929503029734033	0.050829	0.91473792036808	4.7956	56.50847457627118	75.67296743338648	79.53972602739726	73.6257725756167	44.875604498048126	70.99574666433608
RBP5	ENSG00000139194	10	15.76316290959	1.07606698814249	0	0	10	15.76316290959	1.07606698814249	170.664763968657	0.0178836975246668	0.953925116586862	0.026158	0.935946766486294	1.6032	12.073446327683616	69.50125256205875	42.868493150684934	35.34977848274353	15.119734312183184	63.357221930897865
RBP7	ENSG00000162444	11	11.41288404315	1.59534734446301	0	0	11	11.41288404315	1.59534734446301	58640.9753086419	0.0362095199525356	0.91795405949142	0	0.957570385380469	1.0752	37.259887005649716	24.534274652698702	22.78082191780822	12.569053218837169	50.78948901707161	6.816990036706869
RBPJ	ENSG00000168214	7	48.09772026942	0.273362515495179	10.3333333333333	49.9898	17.3333333333333	98.08752026942	0.26402270632397	4.09449572242684	0.23808079957962	0.316585729182106	0.471591	0.539861997128704	13.3261	97.75706214689266	97.18970621726258	96.46575342465754	93.43105617240059	97.57035483307114	96.7779525723941
RBPJL	ENSG00000124232	37	49.5545007048	0.982261641167169	0.666666666666667	1.53894	37.6666666666667	51.0934407048	0.967462676786319	543.397042737337	0.0450448580086231	0.917156030641301	0.010609	0.938114139092294	1.7487	49.920903954802256	61.94944204053746	46.920547945205485	43.95339933271345	55.56720852997727	54.99038629610208
RBPMS	ENSG00000157110	4	26.80920499384	0.341431945808941	3.33333333333333	14.9267333333333	7.33333333333333	41.7359383271733	0.325352967836875	9.26849857444307	0.170125842094421	0.596239053450895	0.211739	0.783457223661375	6.4124	94.6045197740113	92.50284673195172	85.66575342465754	90.094623420664007	92.3906077026161	91.00390374643128
RBPMS-AS1	ENSG00000254109	NA	NA	NA	NA	NA	NA	NA	NA	NA	NA	NA	0	NA	NA	NA	24.534274652698702	NA	NA	NA	NA
RBPMS2	ENSG00000166831	9	22.09512162426	0.710800179749699	2.33333333333333	5.46458333333333	11.3333333333333	27.5597049575933	0.675633993354472	58640.9753086419	0.0758994594216347	0.892514695716663	0	0.957393560219696	3.5262	75.43502824858757	24.534274652698702	72.01095890410959	67.35218508997428	74.11874380935734	27.83312940628096
RBSN	ENSG00000131381	35	53.11518188929	0.87365106436566	8	9.0184	43	62.13358188929	0.892415980622872	154.490846057782	0.0574780665338039	0.917788508091923	0.021591	0.936809660259791	2.2791	63.40112994350282	67.70211796857208	58.457534246575335	50.39107367499863	51.5003204567966	62.390025053895
RBX1	ENSG00000100387	0	14.69542797237	0.203854714485791	3.33333333333333	30.5171666666667	3.33333333333333	45.2125946390367	0.181932232191257	58640.9753086419	0.144307062029839	0.83208007641207	0	0.957360090692092	12.9761	92.28248587570621	24.534274652698702	96.18082191780822	97.36914073182739	84.09368991435063	29.39462797879159
RC3H1	ENSG00000135870	45	116.64893088716	0.494602860183471	4.66666666666667	24.4980333333333	49.6666666666667	141.146964220493	0.445742469237135	20.0128189757633	0.13930469751358	0.602511465582845	0.247329	0.733462434895679	2.9417	91.73446327683615	93.45023912548395	66.74246575342467	82.59038451020074	92.23329254792286	92.77515585853288
RC3H2	ENSG00000056586	29	124.71529036509	0.317049915276408	5.66666666666667	17.7309666666667	34.6666666666667	142.446257031757	0.3231032284414	58640.9753086419	0.117911331355572	0.841574492843051	0	0.954076548303025	16.1535	88.50282485875707	24.534274652698702	97.84109589041095	90.17666684898539	83.01578978034144	47.74806269300239
RCAN1	ENSG00000159200	10	18.5597160728	0.913926655407229	1	1.45216333333333	11	20.0118794061333	0.909835297394573	148.420670769278	0.0525719076395035	0.928739290225475	0.026482	0.936352021036513	2.2746	58.824858757062145	69.64245046686403	58.35616438356165	48.85959634633266	45.36502942376042	62.97850026219192
RCAN2	ENSG00000172348	8	17.97895475742	0.802863676445877	0	0.68068	8	18.65963475742	0.77357621962329	58640.9753086419	0.0513458140194416	0.914020534771533	0	0.95744020288242	2.8413	57.621468926553675	24.534274652698702	65.76438356164384	60.19799814034896	63.11833595525258	25.158771776495954
RCAN3	ENSG00000117602	18	19.505938537	1.36839200333038	0	0.102356333333333	18	19.6082948703333	1.36124892490618	536.690713070259	0.0306784026324749	0.935134070099098	0.007551	0.947284578519943	0.9995	29.310734463276837	59.524026417672516	19.797260273972604	19.19269266531751	39.10738215929616	51.13325176251238
RCBTB1	ENSG00000136144	40	52.39615120047	0.993763242569425	3	3.01106666666667	43	55.4072178671367	1.00075411734814	10.7971923026911	0.0430027134716511	0.991653048047739	0.186889	0.81341555996508	0.0773	47.124293785310734	91.64654976087452	3.2657534246575346	41.273314007548	6.881081396026332	89.3317019169143
RCBTB2	ENSG00000136161	54	60.20505932246	1.12515608698867	0.333333333333333	0.912213333333333	54.3333333333333	61.1172726557933	1.11442169705223	37.1209248740651	0.0279156398028135	0.969928328783063	0.085619	0.879927132909553	0.0965	25.71186440677966	82.2728307902528	3.3863013698630136	32.50013673904721	10.534288877235923	79.45580609450562
RCC1	ENSG00000180198	10	38.80611978358	0.437101656396451	2.33333333333333	7.10393333333333	12.3333333333333	45.9100531169133	0.432414882477669	46.2502286975238	0.0571029335260391	0.907797856415467	0.025151	0.934788304332285	6.8915	63.09604519774011	69.10954224550217	87.20547945205479	83.46004485040748	66.5443104352386	64.00978849851424
RCC1L	ENSG00000274523	42	50.25792140435	1.08090316847151	7.66666666666667	7.26725333333333	49.6666666666667	57.5251747376833	1.09369848320954	NA	NA	NA	0	NA	1.2763	NA	24.534274652698702	30.98082191780822	34.12459661981076	NA	NA
RCC2	ENSG00000179051	12	63.70102206978	0.305215971395515	2.33333333333333	16.2003333333333	14.3333333333333	79.9013554031133	0.278979071161837	2153.43343155864	0.07977344840765	0.877235891676327	0.001685	0.955287480190354	13.1055	77.22033898305085	52.07925301753586	96.31232876712329	92.6707870699557	76.81058090077492	46.029248965798516
RCC2P3	ENSG00000233951	NA	NA	NA	NA	NA	NA	NA	NA	NA	NA	NA	0	NA	NA	NA	24.534274652698702	NA	NA	NA	NA
RCC2P6	ENSG00000254454	NA	NA	NA	NA	NA	NA	NA	NA	NA	NA	NA	0	NA	NA	NA	24.534274652698702	NA	NA	NA	NA
RCCD1	ENSG00000166965	32	31.78253429641	1.35239227053931	0.333333333333333	0.496233333333333	32.3333333333333	32.2787676297433	1.34340843864473	796.352692245524	0.0190839767456055	0.93756003022003	0.005173	0.954151277956041	0.7986	13.67231638418079	57.36734229104987	13.276712328767124	19.980309577202874	29.295577696206948	47.666491872050344
RCCD1-AS1	ENSG00000258384	NA	NA	NA	NA	NA	NA	NA	NA	NA	NA	NA	0	NA	NA	NA	24.534274652698702	NA	NA	NA	NA
RCE1	ENSG00000173653	12	33.96641370085	0.572405715279517	1.33333333333333	1.7801	13.3333333333333	35.74651370085	0.589579075692192	58640.9753086419	0.053182203322649	0.910821737032946	0	0.957243740148744	5.3453	59.49152542372881	24.534274652698702	82.02465753424657	73.17726850079309	65.34988055701217	33.29837441006816
RCHY1	ENSG00000163743	17	32.04472830462	0.795738688762077	0.333333333333333	0.834033333333333	17.3333333333333	32.8787616379533	0.787661434554917	58640.9753086419	0.0470007881522179	0.916010860215391	0	0.95736931847792	2.997	52.514124293785315	24.534274652698702	67.35342465753425	59.07126839140185	60.28666317077434	28.99260036124221
RCL1	ENSG00000120158	20	45.7639057806	0.635042362419027	0.333333333333333	0.207263333333333	20.3333333333333	45.9711691139333	0.640734095264927	40.2584790110129	0.0501487255096435	0.923748405874578	0.166194	0.812442047729067	2.8977	56.28813559322033	90.7355955363243	66.35068493150685	69.6165837116447	47.52665617898969	89.43657868670978
RCN1	ENSG00000049449	5	18.86093899689	0.557397217099055	3	4.17306666666667	8	23.0340056635567	0.626666934359322	58640.9753086419	0.0422763377428055	0.916969344346652	0	0.95737798673335	4.8799	46.05084745762712	24.534274652698702	79.91232876712328	70.50812229940382	56.8490357163666	28.637184641379704
RCN2	ENSG00000117906	16	27.07919524778	0.897411590753952	0	0	16	27.07919524778	0.897411590753952	448.821420731441	0.0433134846389294	0.918176174179217	0.010746	0.938294339446884	2.2371	47.55367231638418	62.02687314962423	57.70958904109589	49.95897828583931	49.85725106333392	54.09893375284041
RCN3	ENSG00000142552	37	32.74602529002	1.48645476079661	0	0.278566666666667	37	33.0245919566867	1.47391632433662	58640.9753086419	0.0431121811270714	0.917095327298566	0	0.957639391263193	0.5442	47.25423728813559	24.534274652698702	8.142465753424657	15.511677514631074	55.98671560915924	0.8914525432616784
RCOR1	ENSG00000089902	11	60.43548584407	0.301271909981513	3.33333333333333	18.3746	14.3333333333333	78.81008584407	0.282842045864992	282.206404065519	0.123294085264206	0.844357520741134	0.013474	0.937658386247161	13.1095	89.41242937853107	63.93304486449556	96.31780821917808	92.45747415632007	82.88178057449164	58.800908932004894
RCOR2	ENSG00000167771	17	66.52119193782	0.383324912558549	3.33333333333333	9.66946666666667	20.3333333333333	76.1906586044867	0.386599827196565	58640.9753086419	0.195712879300117	0.775443553213713	0	0.956557100862875	10.6524	96.03389830508475	24.534274652698702	94.02739726027397	86.26593009899906	87.19920759773932	41.79921925071375
RCOR3	ENSG00000117625	9	50.6829987215	0.309871491787901	4	23.1303666666667	13	73.8133653881667	0.280011200776752	58640.9753086419	0.197798490524292	0.775113854505487	0	0.956782911786948	12.0635	96.12994350282486	24.534274652698702	95.43561643835616	92.60515232729858	87.22834003379363	40.12119093398589
RCSD1	ENSG00000198771	23	41.41252465261	0.786848537371924	0	0	23	41.41252465261	0.786848537371924	25.9019456872077	0.057855948805809	0.935983777842056	0.05822	0.89977324147637	3.1681	63.71186440677966	77.22158961512184	68.90958904109588	59.14784225783515	37.452659791411754	73.53026860106041
RCVRN	ENSG00000109047	18	17.7739314579	1.50173698906783	0.333333333333333	0.0640266666666667	18.3333333333333	17.8379581245667	1.51856713849284	58640.9753086419	0.0468836799263954	0.916418818635457	0	0.957582544692397	0.929	52.355932203389834	24.534274652698702	17.224657534246575	14.215391347153101	59.214589523975995	4.567965973314685
RD3	ENSG00000198570	7	8.1205372221	1.61911871626542	0	0	7	8.1205372221	1.61911871626542	7.17215114935127	0.0227732099592686	0.998951376632459	0.112939	0.870998358618516	0.5071	19.033898305084744	85.6615805055796	7.583561643835616	12.13695782967784	1.4741012643477234	82.24086698129697
RD3L	ENSG00000227729	4	10.67199567292	0.857713899740839	0	0	4	10.67199567292	0.857713899740839	58640.9753086419	0.0193947460502386	0.937471171917667	0	0.957484418139977	2.6122	14.107344632768362	24.534274652698702	63.16712328767123	53.361045780233	30.449222163957344	21.284157781273677
RDH10	ENSG00000121039	11	26.88445780224	0.677250565543733	0.333333333333333	2.65413333333333	11.3333333333333	29.5385911355733	0.630371077303867	58640.9753086419	0.0986236780881882	0.87243674914307	0	0.957350244347476	3.9302	83.89265536723164	24.534274652698702	74.77260273972603	70.29480938576819	79.18196119559518	29.80830857076269
RDH10-AS1	ENSG00000250295	NA	NA	NA	NA	NA	NA	NA	NA	NA	NA	NA	0	NA	NA	NA	24.534274652698702	NA	NA	NA	NA
RDH11	ENSG00000072042	17	26.08923587983	0.977385087102884	0	0.178186666666667	17	26.2674225464967	0.970754935613437	101.612183888002	0.028148116543889	0.951707202950795	0.021874	0.936950903301141	1.7664	26.112994350282488	67.84787064450012	47.47945205479452	43.69632992397309	16.13354308687292	62.12200664219542
RDH12	ENSG00000139988	16	24.13691207664	1.00680582530547	0	0.0314756666666667	16	24.1683877433067	1.00549461311821	6.25090481585721	0.0403447598218918	0.998885009471201	0.131644	0.85419022152661	0.7411	43.124293785310734	88.03006148941016	11.93972602739726	40.8193403708363	2.6452251937307096	85.03175435529919
RDH13	ENSG00000160439	31	29.13921725248	1.43578429059551	2.33333333333333	0.7969	33.3333333333333	29.93611725248	1.48668203036261	58640.9753086419	0.036117035895586	0.918040008491605	0	0.957609550721668	0.7115	37.14124293785311	24.534274652698702	11.235616438356164	15.106929934912216	50.41076734836567	2.1383208063858348
RDH14	ENSG00000240857	5	7.49945811458	1.40183927266728	1.33333333333333	0.448666666666667	6.33333333333333	7.94812478124667	1.54501970632033	302.136341303567	0.0159324370324612	0.951649991575661	0.013069	0.937847109107108	1.445	9.694915254237287	63.671145524937366	37.846575342465755	13.619209101350975	16.174328497348938	56.872341665210044
RDH16	ENSG00000139547	24	19.61844798525	1.72044207065447	0	0.229673333333333	24	19.8481213185833	1.70053390610672	58640.9753086419	0.0203216522932053	0.937469076201301	0	0.957633242145834	0.6226	15.310734463276837	24.534274652698702	9.506849315068493	10.63829787234043	30.466701625589934	1.0662471595874905
RDH5	ENSG00000135437	19	18.72866594679	1.4885865185834	0	0	19	18.72866594679	1.4885865185834	34.9997391939012	0.0258212089538574	0.972852877265458	0.034375	0.920930553094117	0.5862	23.016949152542374	71.93805511273058	8.799999999999999	15.046764754143197	9.299073588533474	66.34038338285848
RDH8	ENSG00000080511	12	16.89670169578	1.15067246140534	0	0.16694	12	17.06364169578	1.13941500158922	1092.91123648546	0.0208542514592409	0.937334888715921	0.005934	0.951395792836683	1.5034	16.180790960451976	58.15076292416306	39.90684931506849	30.635016135207565	31.85340558177475	49.641671036532074
RDM1	ENSG00000278023	23	20.69754893529	1.57435958014457	0	0	23	20.69754893529	1.57435958014457	NA	NA	NA	0.005745	NA	0.748	NA	57.936688681393754	12.104109589041096	13.001148607996498	NA	NA
RDM1P3	ENSG00000267708	NA	NA	NA	NA	NA	NA	NA	NA	NA	NA	NA	0	NA	NA	NA	24.534274652698702	NA	NA	NA	NA
RDM1P5	ENSG00000263818	NA	NA	NA	NA	NA	NA	NA	NA	NA	NA	NA	0	NA	NA	NA	24.534274652698702	NA	NA	NA	NA
RDX	ENSG00000137710	28	66.26497516877	0.579324167559985	9.33333333333333	13.437	37.3333333333333	79.70197516877	0.615459505959933	13.9555641361076	0.116673335433006	0.71525674169281	0.049715	0.914687637305575	4.2095	88.25988700564972	75.40423593714416	76.38356164383562	71.33402614450583	89.48901707160752	71.01905261317951
REC114	ENSG00000183324	22	25.3517459525	1.23915766056366	0	0	22	25.3517459525	1.23915766056366	2669.44406576704	0.0094479015097022	0.938582456330929	0.002786	0.956364161708056	1.1301	2.7570621468926553	54.21088590298338	24.94246575342466	24.979489142919647	20.608285264813844	42.824680999825205
REC8	ENSG00000100918	34	73.20737402144	0.618320399037719	0	0.06997	34	73.27734402144	0.617729986286023	3543.78496615541	0.0604895427823067	0.897030946202115	0.001622	0.955855732948606	5.8154	65.82485875706215	51.947164654976085	83.7041095890411	71.15900016408685	69.99359086406805	44.71828934335489
RECK	ENSG00000122707	63	100.61624503791	0.772264562213234	1.66666666666667	2.36163333333333	64.6666666666667	102.977878371243	0.772394912747422	1170.3062668267	0.0542206540703773	0.906859845696803	0.00463	0.951023156164612	3.8842	60.47457627118644	56.77066727396949	74.48219178082192	60.29098069244653	66.81232884693819	49.85142457612306
RECQL	ENSG00000004700	74	68.38708626405	1.31297181942216	10.3333333333333	10.0115333333333	84.3333333333333	78.3986195973833	1.28924169870648	30.0707450621161	0.0437423624098301	0.973085932028815	0.048582	0.915525065425856	-0.3763	48.16949152542373	75.1947164654976	1.3424657534246576	22.381447246075595	9.188370331527125	70.55876012352152
RECQL4	ENSG00000160957	141	177.09243060558	0.915637851386089	0	0	141	177.09243060558	0.915637851386089	10.282000412618	0.0648738816380501	0.93748048693882	0.094007	0.876613568883337	0.528	68.75141242937853	83.42518788430881	7.868493150684931	48.40015314773287	30.344345394161863	80.32395268892384
RECQL5	ENSG00000108469	82	114.02033214925	0.864161251874835	7.33333333333333	13.06707	89.3333333333333	127.08740214925	0.838117686788167	58640.9753086419	0.0539576336741447	0.90901472848823	0	0.957117781719877	2.8008	60.186440677966104	24.534274652698702	65.33698630136986	54.947218727779905	66.06653848394802	36.09508827128124
REELD1	ENSG00000250673	5	2.32432456997	4.52304942458067	0	0	5	2.32432456997	4.52304942458067	58640.9753086419	0.0101887593045831	0.938440996803477	0	0.957602907678578	0.9099	3.2429378531073443	24.534274652698702	16.550684931506847	1.755729366077773	20.93456854862204	2.5927868088329546
REEP1	ENSG00000068615	10	27.4789373634	0.617280756217101	2	6.57673333333333	12	34.0556706967333	0.570905488928749	5.43987630553391	0.101769387722015	0.822178841585124	0.357783	0.669206507668413	1.0106	84.69491525423729	95.87337736278752	20.21917808219178	74.40245036372586	84.77538891802132	94.58719338111052
REEP2	ENSG00000132563	7	32.53419634105	0.40413212192497	1.66666666666667	6.92371	8.66666666666667	39.45790634105	0.38733192489541	16.7545136516239	0.0715198367834091	0.809114773199453	0.191805	0.793076041525386	8.0989	72.96610169491525	91.81507629241631	90.07123287671233	86.20576491823005	85.76006525665676	90.54361125677329
REEP3	ENSG00000165476	16	31.52847113791	0.77076949203627	1.66666666666667	1.73033333333333	17.6666666666667	33.2588044712433	0.790612922735545	230.743941871471	0.0549094639718532	0.916651670470726	0.014331	0.937844017555724	3.0674	61.23728813559322	64.5616032794352	68.02739726027397	58.797790296997206	58.48045213540756	56.90147410126435
REEP4	ENSG00000168476	16	37.40494724421	0.649678330649397	0.666666666666667	0.59179	16.6666666666667	37.99673724421	0.660596624122764	400.937457786999	0.0462832637131214	0.917039407063923	0.008146	0.943426129028156	4.4998	51.59887005649717	59.963561831017984	77.98356164383561	68.32029754416672	56.31882538017829	52.04218376740663
REEP5	ENSG00000129625	22	23.1822646772	1.3551225750865	0	0.710533333333333	22	23.8927980105333	1.31482341213677	30.9761787351473	0.0442113541066647	0.967487425460962	0.054341	0.9143241826446	0.4884	48.89265536723164	76.42450466864041	7.254794520547946	21.134387135590444	11.233467342539186	71.11227640855329
REEP6	ENSG00000115255	19	30.013057097	0.92890369512642	0	0.19158	19	30.204637097	0.923011905420726	31.9856259887097	0.0302501041442156	0.964750751064695	0.037285	0.917396001419011	1.7822	28.774011299435028	72.71692097472102	47.8027397260274	47.77115353060219	11.775330653149211	68.16407387985784
REG1A	ENSG00000115386	21	20.34602666015	1.48630707097212	0.333333333333333	0.119803333333333	21.3333333333333	20.4658299934833	1.49675513186967	496.371819228014	0.0396143160760403	0.927793917829281	0.006053	0.95285049762069	0.8684	42.07909604519774	58.273741744477334	15.12876712328767	14.83892140239567	45.78453650294237	48.83178931422245
REG1B	ENSG00000172023	22	20.64383995065	1.52175226512134	0	0.10998	22	20.75381995065	1.51368809599412	58640.9753086419	0.00887813325971365	0.940860869657886	0	0.957598265977996	0.8141	2.344632768361582	24.534274652698702	13.70958904109589	14.34119127057923	19.780924080871642	2.9015906310085597
REG1CP	ENSG00000204787	NA	NA	NA	NA	NA	NA	NA	NA	NA	NA	NA	0.004484	NA	NA	NA	56.55659303120019	NA	NA	NA	NA
REG3A	ENSG00000172016	9	13.81929591456	1.13647008640784	0	0	9	13.81929591456	1.13647008640784	58640.9753086419	0.0253593530505896	0.936235425756249	0	0.957513185719104	1.6582	22.418079096045197	24.534274652698702	44.52054794520548	30.842859486955092	36.83505214706053	17.928101147817983
REG3G	ENSG00000143954	10	8.88791123055	1.90845956892756	0	0	10	8.88791123055	1.90845956892756	58640.9753086419	0.0167461764067411	0.93768851465543	0	0.957587914361834	0.9632	10.728813559322035	24.534274652698702	18.39178082191781	8.259038451020075	27.2504806851949	3.9153994056983095
REG4	ENSG00000134193	13	19.31897745956	1.06985833587615	0	0	13	19.31897745956	1.06985833587615	5491.70939524018	0.0153576778247952	0.937740349887024	0.001781	0.956869202783522	1.6968	8.949152542372882	52.32065588704168	45.57534246575343	35.825630367007605	26.289110295402907	39.31713569888714
REL	ENSG00000162924	14	41.7195252161	0.52461013876603	3	14.8140333333333	17	56.5335585494333	0.451045905071739	31.8251911923558	0.0860665515065193	0.868459998636113	0.03981	0.917249246069102	6.3604	79.66101694915254	73.32726030516966	85.53424657534246	82.22392386369852	79.79374235273553	68.47287770203344
RELA	ENSG00000173039	10	46.12946566866	0.367708990118346	6.33333333333333	27.5046333333333	16.3333333333333	73.6340990019933	0.335458354967881	20.578043569283	0.112959906458855	0.691478536762379	0.225833	0.761550335905231	4.3062	87.55367231638418	92.91277613299933	76.94794520547946	89.52031942241426	90.0833187671153	91.88952980248209
RELA-DT	ENSG00000285533	NA	NA	NA	NA	NA	NA	NA	NA	NA	NA	NA	0	NA	NA	NA	24.534274652698702	NA	NA	NA	NA
RELB	ENSG00000104856	13	51.76319550229	0.399290825752813	7.66666666666667	16.6370633333333	20.6666666666667	68.4002588356233	0.436374078803791	36.4613304695575	0.0756761431694031	0.828249677222621	0.034678	0.917506775086821	7.6317	75.31638418079096	72.04736961967662	89.05753424657534	83.15374938467428	84.41414671094796	67.87274951931481
RELCH	ENSG00000134444	39	138.61492007265	0.367491010029943	1.33333333333333	5.36333333333333	40.3333333333333	143.978253405983	0.364260280265771	242.717128656516	0.127106219530106	0.810456624609744	0.014187	0.937412877001152	14.496	89.98305084745762	64.4773400136643	97.15068493150685	87.677077066127	85.64353551243956	60.58964050573909
RELL1	ENSG00000181826	9	21.50331137697	0.73036269376333	1	0.966633333333333	10	22.4699447103033	0.754884778507891	58640.9753086419	0.0437430255115032	0.916779247439843	0	0.957402803477549	3.3623	48.175141242937855	24.534274652698702	70.62465753424657	61.713066783350655	57.90945638874322	27.34953096777953
RELL2	ENSG00000164620	10	22.68853430864	0.747611943767673	0.333333333333333	0.994683333333333	10.3333333333333	23.6832176419733	0.733791303948763	58640.9753086419	0.0215974599123001	0.937138611487533	0	0.9574007610969	3.2512	17.350282485875706	24.534274652698702	69.67123287671232	63.299239730897554	33.37411874380936	27.436928275942435
RELN	ENSG00000189056	95	427.81980237376	0.263345430149371	1.66666666666667	9.16066666666667	96.6666666666667	436.980469040427	0.261957998263151	8.22899531958584	0.219164416193962	0.264731086097897	0.260569	0.52869142102763	3.2682	97.10169491525423	93.82828512867228	69.78082191780823	93.54591697205053	98.3161451960613	96.90613529103304
RELT	ENSG00000054967	36	54.42435235607	0.873519505084553	1	1.0273	37	55.45165235607	0.877800446359255	77.5430779488815	0.0240842029452324	0.953317246466432	0.015913	0.937680306874364	2.2949	20.768361581920907	65.37918469596903	58.75068493150685	51.55609035716239	15.422711647147935	58.59698187962478
REM1	ENSG00000088320	11	20.41167104461	0.892014877719265	0	0.136376666666667	11	20.5480477112767	0.886094606492054	58640.9753086419	0.0438492298126221	0.916809162492737	0	0.957450879193276	2.3633	48.333333333333336	24.534274652698702	59.794520547945204	50.91615161625554	57.78127367010429	24.383848977451493
REM2	ENSG00000139890	20	22.41895975751	1.29631433192161	1	0.895143333333333	21	23.3141030908433	1.29708799748103	43.3026612775424	0.0184988807886839	0.972465676099306	0.041861	0.917604976292275	1.1042	12.932203389830507	73.82828512867229	23.972602739726025	21.982169228244814	9.485521179281008	67.70960787741072
REN	ENSG00000143839	33	42.01528072802	1.05021509903919	0	0	33	42.01528072802	1.05021509903919	7.45579012231152	0.0435403473675251	0.998698242975736	0.174685	0.83109315475667	1.41	47.90395480225988	91.07720337053064	36.589041095890416	37.34616857189739	3.839655071957111	88.2071898852182
RENBP	ENSG00000102032	7	11.982943	1.09723577942682	0.666666666666667	2.4071	7.66666666666667	14.390043	0.973431254348514	NA	NA	NA	0.001929	NA	1.8104	NA	52.61671601002049	48.59452054794521	43.54318219110649	NA	NA
REP15	ENSG00000174236	9	9.87809761741	1.58990293783241	0	0	9	9.87809761741	1.58990293783241	41.6412646178503	0.0165045186877251	0.973495937850617	0.061315	0.897796991280204	0.7628	10.435028248587571	77.8023229332726	12.432876712328767	12.694853142263312	9.019402202412167	73.77498106391657
REPIN1	ENSG00000214022	1	3.3101902043	1.43310934587028	2	3.36066666666667	3	6.67085687096667	1.16231792675371	58640.9753086419	0.0434005744755268	0.916951510788924	0	0.957540179335047	1.9642	47.71186440677966	24.534274652698702	52.64657534246575	29.109008368429684	56.94808599895123	13.832080638582994
REPIN1-AS1	ENSG00000240449	NA	NA	NA	NA	NA	NA	NA	NA	NA	NA	NA	0	NA	NA	NA	24.534274652698702	NA	NA	NA	NA
REPS1	ENSG00000135597	35	89.32546835376	0.519495011297084	4.66666666666667	15.0523333333333	39.6666666666667	104.377801687093	0.495249016607127	86.6032402312021	0.141516461968422	0.800163864892436	0.025217	0.932137202761266	7.2143	91.96045197740112	69.12776132999316	88.06575342465753	79.24848219657605	86.13296043815184	64.95367942667366
REPS2	ENSG00000169891	9	22.389217	0.701463406340448	1.33333333333333	6.00336666666667	10.3333333333333	28.3925836666667	0.612080230500778	NA	NA	NA	0	NA	3.6086	NA	24.534274652698702	72.64657534246575	71.58562599135809	NA	NA
RER1	ENSG00000157916	7	33.58653642531	0.391469773362043	0.333333333333333	5.30176666666667	7.33333333333333	38.8883030919767	0.349177267212881	58640.9753086419	0.112089969217777	0.855426862300689	0	0.957147158399336	8.4524	87.40112994350282	24.534274652698702	90.75616438356164	88.71629382486464	81.57664743925886	35.58235739672551
RERE	ENSG00000142599	31	152.5222811715	0.274305039565447	7.66666666666667	18.403	38.6666666666667	170.9252811715	0.295818330434507	2.40413142828201	0.307936400175095	0.269831644981554	0.732524	0.290350781742151	0.1935	99.0677966101695	99.14370302892279	4.131506849315068	91.80112672974894	98.25205383674182	99.11437394394919
RERG	ENSG00000134533	14	11.52057580037	1.89977361306613	0	0.262916666666667	14	11.7834924670367	1.85738531883452	58640.9753086419	0.03530403226614	0.918236040130819	0	0.957606192329433	0.8181	35.9774011299435	24.534274652698702	13.797260273972602	8.784116392276971	49.61253860047778	2.3713802948202556
RERGL	ENSG00000111404	14	13.66688131584	1.60142503670567	0	0	14	13.66688131584	1.60142503670567	58640.9753086419	0.0224187169224024	0.937164839553187	0	0.957581260619861	0.9694	18.418079096045197	24.534274652698702	18.660273972602738	12.465131542963405	33.22845656353785	4.824331410592549
RESF1	ENSG00000174718	64	127.67519379916	0.617230013258558	0	0	64	127.67519379916	0.617230013258558	58640.9753086419	0.106246337294579	0.855942187086493	0	0.956125777486245	6.9819	85.94350282485875	24.534274652698702	87.46301369863014	71.18634797352732	81.33776146361359	43.80353085124978
RESP18	ENSG00000182698	20	24.87410526141	1.16836439079966	0	0	20	24.87410526141	1.16836439079966	350.773081186949	0.0204188209027052	0.939283952194348	0.010414	0.938527176396859	1.2453	15.508474576271187	61.785470280118425	29.78082191780822	28.7917737789203	20.11303385189069	53.36479636427198
REST	ENSG00000084093	2	23.67832385863	0.26588848346955	4.33333333333333	30.9846666666667	6.33333333333333	54.6629905252967	0.224649425457909	58640.9753086419	0.107163660228252	0.856777662600844	0	0.957239025895932	11.2549	86.18079096045199	24.534274652698702	94.72328767123288	95.49308100421156	80.99399871817282	33.490648488026565
RET	ENSG00000165731	13	118.67006629863	0.174168345231238	0	3.14956666666667	13	121.819632965297	0.16966533696257	5.21330542290931	0.0723322331905365	0.201888757961179	0.229914	0.686993550105088	3.2268	73.45197740112994	93.01753586882259	69.47945205479452	97.82311436853908	99.05610907184058	94.24343063566975
RETN	ENSG00000104918	4	5.5479010356	1.64990668865593	0	0	4	5.5479010356	1.64990668865593	17.9441370866838	0.019737059250474	0.978072712890717	0.074452	0.896033537261016	1.1766	14.581920903954801	80.44181279890685	27.128767123287673	11.4860799649948	7.9415020684029685	75.59867156091592
RETNLB	ENSG00000163515	7	5.01698507264	2.62072013611024	0	0	7	5.01698507264	2.62072013611024	3362.29786153567	0.0183138567954302	0.937599958726552	0.001901	0.957097164085146	0.9243	12.734463276836157	52.5597813709861	17.046575342465754	4.610840671662203	28.643011128590572	36.38058614461342
RETREG1	ENSG00000154153	28	41.20231521007	0.931717098476261	0	0.236836666666667	28	41.4391518767367	0.926392067391266	10.863713460794	0.0567493923008442	0.967974053571571	0.087025	0.8880221343179	2.0808	62.77401129943503	82.4869050330221	55.00821917808219	47.44297981731663	11.134417059954544	78.48860921750277
RETREG2	ENSG00000144567	13	36.49070534879	0.566406400702776	0.333333333333333	0.149823333333333	13.3333333333333	36.6405286821233	0.575193570207625	58640.9753086419	0.0488411709666252	0.914877519677788	0	0.957215703995421	5.524	54.74576271186441	24.534274652698702	82.68493150684931	74.13444183120932	62.09870069335198	34.067470721901756
RETREG3	ENSG00000141699	18	37.75653645087	0.706944355084498	0	0	18	37.75653645087	0.706944355084498	58640.9753086419	0.0489007160067558	0.915059518615646	0	0.957290098028754	3.8826	54.7909604519774	24.534274652698702	74.46575342465754	65.14248208718482	61.87729417933927	31.999067762046266
RETSAT	ENSG00000042445	29	54.53341185414	0.725077909111651	1.33333333333333	0.693833333333333	30.3333333333333	55.2272451874733	0.743711622827448	1915.42918211381	0.0238801017403603	0.936266505903074	0.002691	0.955384575880344	3.9575	20.457627118644066	54.04008198588021	74.88767123287671	62.577257561669306	36.75348132610849	45.918545708792166
REV1	ENSG00000135945	38	112.31984586273	0.44345203004475803	0.666666666666667	0.892433333333333	38.6666666666667	113.212279196063	0.446619674687726	58640.9753086419	0.0717300847172737	0.889935570131461	0	0.955555399001718	10.841	73.08474576271186	24.534274652698702	94.29041095890412	82.51928020565552	74.89949309561266	45.47573268076677
REV3L	ENSG00000009413	65	268.95401001117	0.297101996814178	0.666666666666667	1.95813333333333	65.6666666666667	270.912143344503	0.297664342674365	3.23905214390409	0.143366858363152	0.296038490604566	0.492521	0.401202501902502	1.0682	92.16949152542372	97.37189706217264	22.53698630136986	91.67532680632281	97.85002621919244	98.10056516925945
REX1BD	ENSG00000006015	20	22.64698279539	1.28326228279512	0	0	20	22.64698279539	1.28326228279512	58640.9753086419	0.0225993078202009	0.937100094228939	0	0.957548839944356	1.1229	18.757062146892657	24.534274652698702	24.671232876712327	22.687742711808795	33.63631066829808	11.967604731107613
REXO1	ENSG00000079313	29	152.64616178324	0.259036793208552	2.66666666666667	4.49223333333333	31.6666666666667	157.138395116573	0.27110557401814	58640.9753086419	0.0539065934717655	0.896647230029531	0	0.950894465657019	20.9975	60.135593220338976	24.534274652698702	99.03561643835617	92.98802165946508	70.65781040610617	49.90968944823167
REXO1L8P	ENSG00000270971	NA	NA	NA	NA	NA	NA	NA	NA	NA	NA	NA	0	NA	NA	NA	24.534274652698702	NA	NA	NA	NA
REXO2	ENSG00000076043	14	24.01091467861	0.911522372463743	2.66666666666667	3.92666666666667	16.6666666666667	27.9375813452767	0.898449870838533	46.3757802692279	0.0436809360980987	0.951702897681494	0.169346	0.812720487327508	2.1961	48.10734463276836	90.86312912776134	57.101369863013694	49.860526171853635	16.14519606129464	89.40161976344461
REXO4	ENSG00000148300	29	44.40623868786	0.890437321698545	0	0	29	44.40623868786	0.890437321698545	14859.0842269105	0.0274154134094715	0.934485633184191	7.99e-4	0.957110184192307	2.3494	25	50.029606012297876	59.59452054794521	50.57703877919379	40.26102662704656	36.19996504107673
REXO5	ENSG00000005189	45	78.57629047746	0.734253227068329	0.333333333333333	0.156656666666667	45.3333333333333	78.7329471441267	0.737539823724453	58640.9753086419	0.0436571091413498	0.916502358702619	0	0.95703916254142	4.2253	48.07909604519774	24.534274652698702	76.47123287671232	63.069518131597654	58.8883062401678	37.13802948202529
RFC1	ENSG00000035928	35	125.09791720604	0.370942508300317	1	4.61966666666667	36	129.717583872707	0.366494132216291	36.7669476514483	0.0876681879162788	0.596298834293063	0.033539	0.917138911352638	9.873	80.2994350282486	71.71031655659303	93.01917808219177	87.51299020948422	92.38478121540523	68.6709782672027
RFC2	ENSG00000049541	27	34.05312355292	1.0934140012675	5.66666666666667	7.35116666666667	32.6666666666667	41.4042902195867	1.05651959155334	3.06976631117044	0.0484258085489273	0.99897293968298	0.592332	0.534313727820334	-1.3437	54.25988700564972	97.97995900705989	0.17534246575342466	36.82656019252858	0.5243838489774504	96.83621744450271
RFC3	ENSG00000133119	35	36.07694809649	1.28625445443565	0.333333333333333	1.01769333333333	35.3333333333333	37.0946414298233	1.26118515465896	177.398238430343	0.0531247518956661	0.929728694434369	0.020822	0.937351835100073	0.8191	59.40112994350283	67.4015030744705	13.835616438356164	23.891046327189187	44.71246285614403	60.92757676396901
RFC4	ENSG00000163918	33	44.61465369324	0.989026666313066	1	2.3862	34	47.00085369324	0.963080649829787	58640.9753086419	0.0396057814359665	0.917334081939731	0	0.957435913460371	1.7436	42.056497175141246	24.534274652698702	46.80547945205479	44.31985997921567	54.35529919011828	25.444269649828115
RFC5	ENSG00000111445	18	36.37023922054	0.733890424795736	5.33333333333333	13.4797133333333	23.3333333333333	49.8499525538733	0.661480564883508	58640.9753086419	0.0458810143172741	0.916247144171268	0	0.957314470082526	3.5897	51.118644067796616	24.534274652698702	72.5095890410959	68.27107148717388	59.73314688574259	31.282409835110414
RFESD	ENSG00000175449	7	12.2463614555	1.07363430764385	0	0.06477	7	12.3111314555	1.06798581835938	58640.9753086419	0.0173591710627079	0.937628187157895	0	0.957506053284086	1.8604	11.485875706214689	24.534274652698702	49.821917808219176	35.9733085379861	28.246809998252047	18.813727203868794
RFFL	ENSG00000092871	12	31.30160814044	0.621136436271345	3	7.23573333333333	15	38.5373414737733	0.599344139394204	58640.9753086419	0.0595171451568604	0.89755910231612	0	0.957292446223457	4.6472	65.03389830508475	24.534274652698702	78.8	72.44434720778865	69.13127075686069	31.940802889937657
RFK	ENSG00000135002	2	10.39728411569	0.605522899232054	0	0	2	10.39728411569	0.605522899232054	58640.9753086419	0.0240074601024389	0.93662425303117	0	0.957458541920535	4.0794	20.65536723163842	24.534274652698702	75.61643835616438	72.01772138051741	35.80376391073821	23.73710889704597
RFLNA	ENSG00000178882	5	7.1202550224	1.47649696193016	0	0	5	7.1202550224	1.47649696193016	429.16205498498	0.0298467483371496	0.935863091689577	0.008974	0.938594871205766	1.4043	28.29943502824859	60.66499658392166	36.35616438356165	15.440573210085873	37.679892792635314	53.207481209578745
RFLNB	ENSG00000183688	1	3.5574923906	1.33348549976532	0	0	1	3.5574923906	1.33348549976532	58640.9753086419	0.0263829585164785	0.935795922718929	0	0.957537027338441	2.0456	23.65536723163842	24.534274652698702	54.26027397260273	20.390526718809824	37.825554972906836	14.397249898036463
RFNG	ENSG00000169733	31	37.1508820586	1.12615442899493	0	0.161646666666667	31	37.3125287252667	1.12127566264437	58640.9753086419	0.0254082810133696	0.936225948754163	0	0.957511229465969	1.2539	22.480225988700564	24.534274652698702	30.104109589041094	32.00787616911886	36.8700110703257	18.149507661830683
RFPL1	ENSG00000128250	1	2.48929639416	1.90570497330888	0	0	1	2.48929639416	1.90570497330888	6037.49267926419	0.00889063999056816	0.939284462513815	0.001746	0.957008556091723	1.7144	2.361581920903955	52.26144386244591	46.030136986301365	8.286386260460532	20.107207364679837	37.627454407737574
RFPL1S	ENSG00000225465	NA	NA	NA	NA	NA	NA	NA	NA	NA	NA	NA	0	NA	NA	NA	24.534274652698702	NA	NA	NA	NA
RFPL2	ENSG00000128253	8	8.89488809898	1.62280284524901	0	0	8	8.89488809898	1.62280284524901	58640.9753086419	0.0153754306957126	0.937757640414087	0	0.957562550581553	1.1833	8.966101694915254	24.534274652698702	27.38082191780822	12.049444839468364	25.99195944764901	8.885392996562373
RFPL3	ENSG00000128276	3	3.88700619012	1.99476310267809	0	0	3	3.88700619012	1.99476310267809	58640.9753086419	0.012822319753468	0.937949576148	0	0.957559339905572	1.3698	5.790960451977401	24.534274652698702	34.67945205479452	7.558934529344199	23.34090776670746	9.561265513022192
RFPL3S	ENSG00000205853	NA	NA	NA	NA	NA	NA	NA	NA	NA	NA	NA	0.007056	NA	NA	NA	59.11181963106353	NA	NA	NA	NA
RFPL4A	ENSG00000223638	1	3.6063408538	1.31542322556449	0	0	1	3.6063408538	1.31542322556449	1347.53047184004	0.024250702932477	0.936678767197215	0.003402	0.955790096345283	2.0621	21.01129943502825	55.17194260988385	54.58630136986301	21.11250888803808	35.59983685835809	44.90473693410243
RFPL4AL1	ENSG00000229292	1	3.3676683099	1.40864957051885	0	0	1	3.3676683099	1.40864957051885	58640.9753086419	0.0203835293650627	0.937403044983457	0	0.957539448168051	1.9828	15.46327683615819	24.534274652698702	53.09315068493151	17.278346004485044	31.160053603682343	13.954436870011065
RFPL4AP1	ENSG00000255238	NA	NA	NA	NA	NA	NA	NA	NA	NA	NA	NA	0	NA	NA	NA	24.534274652698702	NA	NA	NA	NA
RFPL4B	ENSG00000251258	0	0.31952247676	9.37565426986893	0	0	0	0.31952247676	9.37565426986893	58640.9753086419	0.0169074200093746	0.937671749521458	0	0.957564321536579	1.6522	10.915254237288135	24.534274652698702	44.35342465753425	0.30082590384510866	27.518499096894473	8.44840645574783
RFT1	ENSG00000163933	41	57.69414332626	0.922059277672782	1	1.6003	42	59.29444332626	0.916172636748495	5.42786707878828	0.0402501337230205	0.998873577159982	0.152344	0.834268285978892	0.4792	43	89.95445228877249	7.117808219178082	48.350927090740036	2.7209695274718797	87.69445901066247
RFTN1	ENSG00000131378	24	58.5108016751	0.576857645229195	0	0.151933333333333	24	58.6627350084333	0.575363614906778	1199.75853778158	0.0338563174009323	0.917925539550748	0.003812	0.952992003241484	6.0753	33.5819209039548	55.71396037349123	84.62465753424657	74.12350270743313	50.91184524849968	48.73273903163783
RFTN1P1	ENSG00000234795	NA	NA	NA	NA	NA	NA	NA	NA	NA	NA	NA	0	NA	NA	NA	24.534274652698702	NA	NA	NA	NA
RFTN2	ENSG00000162944	28	47.85527086144	0.802187531007438	0	0.04694	28	47.90221086144	0.801401457003163	58640.9753086419	0.0270514320582151	0.934514513589871	0	0.95729790325448	3.0917	24.497175141242938	24.534274652698702	68.31232876712329	57.8242082809167	40.18528229330537	31.795140709666143
RFWD3	ENSG00000168411	57	73.97837813063	0.96067367000153	1.33333333333333	2.56553	58.3333333333333	76.54390813063	0.947768224906704	21.6470361740063	0.0534033104777336	0.954630653298899	0.058336	0.901798784519112	1.0457	59.70056497175141	77.24891824185835	21.53424657534247	45.62161570858174	14.793451028374989	73.36712695915632
RFX1	ENSG00000132005	36	129.88477699961	0.366022365613827	20	57.7193333333333	56	187.604110332943	0.372915000769803	58640.9753086419	0.110912770032883	0.852287051558964	0	0.954257932047493	14.202	87.09604519774011	24.534274652698702	97.0027397260274	87.17387737242247	82.17094913476664	47.555788615043994
RFX2	ENSG00000087903	19	103.76752879538	0.26867017036147	7.66666666666667	26.4603333333333	26.6666666666667	130.227862128713	0.282955048481896	137.441943618221	0.186899557709694	0.720867799851468	0.025926	0.93068242645103	16.2934	95.54237288135593	69.43748576634025	97.90684931506848	92.44653503254389	89.3608343529686	65.26248324884926
RFX3	ENSG00000080298	11	116.8755225984	0.15578552160547	6.66666666666667	66.4143333333333	17.6666666666667	183.289855931733	0.143460424888398	11.9225822047424	0.237510204315186	0.221291999941488	0.238865	0.713440012197742	5.0065	97.74011299435028	93.25438396720564	80.58630136986301	98.68730514685774	98.8463555322496	93.46268134941444
RFX4	ENSG00000111783	6	81.94613458276	0.144514390004086	7	26.9202666666667	13	108.866401249427	0.189852597665642	10.7617136752372	0.108433045446873	0.257909964952749	0.222139	0.743985681154126	5.1002	86.485875706214685	92.78979731268504	81.01917808219177	97.04643658042991	98.38606304259162	92.53044339567674
RFX5	ENSG00000143390	22	33.54065040511	0.936618992961388	0.333333333333333	1.389126	22.3333333333333	34.92977640511	0.910552945315688	6.70622422201673	0.059684731066227	0.998136999363363	0.124448	0.856423868320677	0.8634	65.17514124293785	87.22386700068321	14.980821917808218	48.79943116556363	4.935034667598899	84.37336130047194
RFX6	ENSG00000185002	43	97.53425455338	0.568507973585786	2.66666666666667	10.9748	45.6666666666667	108.50905455338	0.538594011783889	5.86594957479158	0.0763687640428543	0.610762270024157	0.141062	0.819745351429555	2.3158	75.68926553672316	89.00933728080163	59.084931506849315	76.44259694798447	91.99440657227757	88.92384781215405
RFX7	ENSG00000181827	7	33.38204519872	0.393867832967174	1	5.40915433333333	8	38.7911995320533	0.372111455415781	19.3096891648046	0.122417412698269	0.764294362977775	0.360966	0.643536178108556	2.8176	89.24858757062147	95.90981553176952	65.48493150684932	87.21763386752721	87.78185631882538	95.20480102546175
RFX8	ENSG00000196460	42	46.74293801202	1.1621851085352	0	0	42	46.74293801202	1.1621851085352	58640.9753086419	0.0255384780466557	0.936241045109505	0	0.95753730431038	1.0226	22.63276836158192	24.534274652698702	20.695890410958903	29.125417054093973	36.8117461982171	14.304026102662704
RFXANK	ENSG00000064490	17	31.31234099229	0.814350804659861	0	1.22017	17	32.53251099229	0.783807622132164	7.06502508099333	0.0520203113555908	0.99748005138051	0.117159	0.859982028115604	1.4783	58.28813559322034	86.29241630608063	39.09041095890411	59.377563857135044	5.447765542154642	83.79071257938588
RFXAP	ENSG00000133111	17	21.51978722663	1.18492017668748	1.66666666666667	4.69206666666667	18.6666666666667	26.2118538932967	1.04853153685458	604.998810340831	0.0256686042994261	0.936514792745527	0.080562	0.888767761677897	0.8178	22.8135593220339	81.51218401275337	13.783561643835615	37.47196849532352	36.112567732913824	78.3662529860747
RGCC	ENSG00000102760	14	15.92020155887	1.37476186039095	0	0	14	15.92020155887	1.37476186039095	157.105661672537	0.0458819940686226	0.934619988726398	0.012666	0.93802223528428	1.1577	51.12429378531074	63.3796401730813	26.24109589041096	18.607449543291594	40.027967138612134	55.45650527297092
RGL1	ENSG00000143344	21	81.41336179436	0.371443244998921	0	1.12511	21	82.53847179436	0.366379975710122	58640.9753086419	0.0922833308577538	0.873001667820041	0	0.956164801691465	11.7988	81.954802259887	24.534274652698702	95.22739726027397	87.5184597713723	79.04212550253452	43.61125677329139
RGL2	ENSG00000237441	33	83.83078802844	0.526358909998167	0	0.175406666666667	33	84.0061946951067	0.525259861740974	58640.9753086419	0.046721488237381	0.914745959343449	0	0.956542325265573	7.8269	52.15254237288136	24.534274652698702	89.4958904109589	77.30678772630313	62.302627745732096	41.89826953329837
RGL3	ENSG00000205517	68	74.37456024168	1.11876492720292	0	0.0328196666666667	68	74.4073799083467	1.11827146147365	523.063421493348	0.0553976073861122	0.914598990749787	0.009044	0.940125924663618	0.8012	61.67231638418079	60.71054429514917	13.364383561643836	32.20478039709019	62.51238128532307	52.52578220590806
RGL4	ENSG00000159496	39	50.42602610748	1.01018741540614	0	0	39	50.42602610748	1.01018741540614	58640.9753086419	0.0128671554848552	0.937899877482289	0	0.957443469907648	1.599	5.858757062146893	24.534274652698702	42.772602739726025	40.45834928622217	23.8361591796306	25.001456621802717
RGMA	ENSG00000182175	7	27.3599182761	0.480561150429953	0	0.84988	7	28.2097982761	0.466083226606108	665.18187196502	0.0554528906941414	0.911225781789113	0.00534	0.951524738023758	6.3617	61.706214689265536	57.53814620815304	85.53972602739725	81.26675053328228	65.05272970925829	49.58340616442347
RGMB	ENSG00000174136	9	14.25457697527	1.1017665728953	0.333333333333333	0.8367	9.33333333333333	15.09127697527	1.06853935412611	5560.04945569472	0.0351375751197338	0.918118013141695	0.002536	0.95646287425401	1.7148	35.655367231638415	53.80095650193578	46.04383561643836	35.89673467155281	50.07865757734662	42.31777661248034
RGN	ENSG00000130988	5	7.966383	1.31967480207034	0.333333333333333	0.111113333333333	5.33333333333333	8.07749633333333	1.3567482722433	NA	NA	NA	0	NA	1.5883	NA	24.534274652698702	42.394520547945206	19.35677952196029	NA	NA
RGP1	ENSG00000107185	24	40.31153893241	0.837288879776159	0.666666666666667	0.672633333333333	24.6666666666667	40.9841722657433	0.842484915180746	58640.9753086419	0.0503153018653393	0.914444379827226	0	0.957354761018445	2.7342	56.474576271186436	24.534274652698702	64.68767123287671	54.646392823934804	62.68717590164889	29.61603449280429
RGPD1	ENSG00000187627	0	8.49830334798	0.352509454050738	1	76.5366666666667	1	85.0349700146467	0.0557872192766515	58640.9753086419	0.0540179908275604	0.91126977045485	0	0.957455533761951	7.1356	60.27683615819209	24.534274652698702	87.8986301369863	99.97812175244763	65.01777078599312	24.01095379595641
RGPD2	ENSG00000185304	0	7.77125218426	0.385489005185237	9	117.716666666667	9	125.487918850927	0.125153214476148	58640.9753086419	0.0514918528497219	0.91400762108679	0	0.957465958394539	6.4758	57.75141242937853	24.534274652698702	85.91232876712328	99.17956571678609	63.14164190409602	23.014624482899265
RGPD3	ENSG00000153165	14	33.79206442759	0.647681231780606	0	0	14	33.79206442759	0.647681231780606	58640.9753086419	0.0621621794998646	0.897037592667888	0	0.957285612561117	4.4222	66.9774011299435	24.534274652698702	77.53972602739726	69.12979270360444	69.96445842801376	32.13307696789606
RGPD4	ENSG00000196862	13	30.55960068866	0.676336359440173	0	0	13	30.55960068866	0.676336359440173	1717.09332444978	0.0542808622121811	0.909698496687666	0.004952	0.952984495352068	4.032	60.5593220338983	57.098610794807556	75.33698630136986	67.32483728053383	65.83347899551362	48.74439200605954
RGPD4-AS1	ENSG00000230651	NA	NA	NA	NA	NA	NA	NA	NA	NA	NA	NA	0	NA	NA	NA	24.534274652698702	NA	NA	NA	NA
RGPD5	ENSG00000015568	0	0.212224635	14.1158554639709	0	0	0	0.212224635	14.1158554639709	NA	NA	NA	0	NA	1.6189	NA	24.534274652698702	43.38356164383562	0.14767817097850866	NA	NA
RGPD6	ENSG00000183054	0	0.5879768181	5.09498364788336	0	0	0	0.5879768181	5.09498364788336	131.537624709624	0.0417603366076946	0.937857140560495	0.029575	0.933042578752278	1.6417	45.33333333333333	70.5488499202915	44.06575342465754	1.2798774818137133	24.389675464662346	64.68566101497407
RGPD8	ENSG00000169629	7	18.11817693889	0.725686356126161	0	0	7	18.11817693889	0.725686356126161	58640.9753086419	0.0655949339270592	0.896599669862635	0	0.957422378013682	3.3409	69.24858757062147	24.534274652698702	70.44383561643835	63.824317672154464	70.7393812270582	26.306589757035482
RGR	ENSG00000148604	23	20.99154878747	1.55230968337293	0	0	23	20.99154878747	1.55230968337293	6.07668370161534	0.0339177325367927	0.998961099920526	0.138624	0.85973691991727	-0.3036	33.68361581920904	88.78615349578683	1.5452054794520549	13.427774435267736	1.17695041659384	83.82567150265105
RGS1	ENSG00000090104	9	15.97290937887	0.983240814155707	0	0	9	15.97290937887	0.983240814155707	16.3107150630923	0.0494240745902061	0.967325849470466	0.046292	0.917410988607907	1.6594	55.3502824858757	74.70735595536324	44.56712328767124	42.673521850899746	11.262599778593483	68.11163549496008
RGS10	ENSG00000148908	8	17.63834535259	0.818367563773591	0	0.522233333333333	8	18.1605786859233	0.794834237654824	16.949128329094	0.0642889067530632	0.954692124179247	0.089125	0.877076556178241	2.7523	68.31638418079096	82.7374174447734	64.87123287671233	58.365694907837884	14.746839130688102	79.98018994348307
RGS11	ENSG00000076344	70	89.19287147714	0.95752718161716	0	0	70	89.19287147714	0.95752718161716	58640.9753086419	0.0317772850394249	0.926287554898058	0	0.957348053253157	1.8025	30.706214689265536	24.534274652698702	48.33972602739726	44.833998796696385	46.51867389151081	29.913185340558186
RGS12	ENSG00000159788	64	160.80316032586	0.49007097498426	0.333333333333333	1.40089333333333	64.3333333333333	162.204053659193	0.48810320823362	44.1782566609134	0.113797657191753	0.662544937919179	0.040001	0.916657611962214	7.8164	87.75141242937853	73.37736278751993	89.47945205479452	79.69698627139967	90.8232826428946	69.50999242556662
RGS13	ENSG00000127074	10	12.68174629746	1.33753024527223	0	0	10	12.68174629746	1.33753024527223	58640.9753086419	0.0224812887609005	0.937111072308842	0	0.957541613457707	1.3283	18.51412429378531	24.534274652698702	33.06849315068493	20.242848547831315	33.53726038571345	13.511623841985667
RGS14	ENSG00000169220	30	70.44044123415	0.577658329242868	1	2.42563333333333	31	72.8660745674833	0.574171596585918	95.8722423662969	0.0444319881498814	0.916677648478392	0.018018	0.937462482696309	5.9495	49.175141242937855	66.29697107720337	84.20821917808219	74.19460701197835	58.34644292955777	60.28666317077434
RGS16	ENSG00000143333	12	17.20767486464	1.12987777156735	0	0	12	17.20767486464	1.12987777156735	58640.9753086419	0.0470486618578434	0.916243589572983	0	0.957510169083797	1.581	52.59322033898305	24.534274652698702	42.20821917808219	31.367937428212002	59.75645283458603	18.277690380469608
RGS17	ENSG00000091844	8	18.71506755616	0.771284937758357	3.66666666666667	6.32066666666667	11.6666666666667	25.0357342228267	0.760191166893562	169.913688640354	0.03505939245224	0.936870329294091	0.01986	0.937334817471536	2.8915	35.52542372881356	67.00296060122979	66.2958904109589	61.28644095607942	34.82491405931364	60.99166812328847
RGS18	ENSG00000150681	13	14.89661686107	1.38746732016233	0	0	13	14.89661686107	1.38746732016233	441.903310193738	0.033697098493576	0.934247836914858	0.009207	0.943725099901189	1.1744	33.367231638418076	60.89273514005921	27.035616438356165	18.148006344691794	40.54652450037872	51.95478645924372
RGS19	ENSG00000171700	8	36.7039675838	0.393272190049757	0	0.562132	8	37.2660995838	0.387339965180344	58640.9753086419	0.0681665763258934	0.895644461534737	0	0.957103401542797	8.6228	71.01129943502825	24.534274652698702	91.0082191780822	86.20029535634195	72.13773815766474	36.31066829808308
RGS2	ENSG00000116741	15	19.02688142558	1.21392093867191	2	2.0773	17	21.10418142558	1.20825487464528	136.208608359157	0.0636397153139114	0.921775536399332	0.019537	0.937552821044499	1.2085	67.89830508474576	66.87314962423139	28.46027397260274	26.768035880325996	48.16756977218435	59.76810580900775
RGS20	ENSG00000147509	27	27.90514440055	1.33431175073657	0	0.272696666666667	27	28.1778410672167	1.32139868312958	58640.9753086419	0.0681691691279411	0.896383821388297	0	0.957574832133363	0.9124	71.01694915254238	24.534274652698702	16.61917808219178	20.910135098178642	71.12975587018586	6.146944007457904
RGS21	ENSG00000253148	9	9.92665975851	1.5821249850587	0	0	9	9.92665975851	1.5821249850587	58640.9753086419	0.0192193128168583	0.937522727839926	0	0.957562820876206	1.163	13.864406779661017	24.534274652698702	26.536986301369865	12.809713941913245	29.761696673075804	8.821301637242911
RGS22	ENSG00000132554	140	157.64752793861	1.02179423018148	0	0	140	157.64752793861	1.02179423018148	19799.1330758806	0.0408493205904961	0.917229983734389	7.59e-4	0.957219633958978	1.0664	43.949152542372886	49.91345934866773	22.446575342465753	39.512115079582124	55.077783604264994	33.93928800326283
RGS3	ENSG00000138835	36	51.87473023203	0.916452637381961	3	5.73683333333333	39	57.6115635653633	0.884192926389233	509.376087846932	0.121918559074402	0.854861514077953	0.009325	0.938372817819464	2.0809	89.15819209039549	60.96105670690047	55.013698630136986	51.08023847289832	81.7048301578978	53.88335372603857
RGS4	ENSG00000117152	14	15.50376805549	1.411688167324	0.333333333333333	1.38633333333333	14.3333333333333	16.8901013888233	1.31975560133007	22.0391172035539	0.0421040914952755	0.971660463885134	0.053391	0.915390599991428	0.6909	45.790960451977405	76.25142336597585	10.783561643835617	20.986708964611935	9.91085474567383	70.64033094447358
RGS5	ENSG00000143248	19	14.20504102523	1.96262999803565	0	0	19	14.20504102523	1.96262999803565	46.9239954466432	0.0545000098645687	0.955940164235209	0.034001	0.926940246539055	0.3802	60.751412429378526	71.81052152129355	6	7.772247442979818	14.03018120375225	65.74025520013984
RGS5-AS1	ENSG00000232892	NA	NA	NA	NA	NA	NA	NA	NA	NA	NA	NA	0	NA	NA	NA	24.534274652698702	NA	NA	NA	NA
RGS6	ENSG00000182732	26	71.43835117578	0.505003369895003	4	6.88454	30	78.32289117578	0.519522542945049	8.83198447468031	0.109127976000309	0.593969831755825	0.206413	0.769785194217107	2.5134	86.67796610169492	92.36164882714644	61.95616438356164	77.6185527539244	92.4488725747247	91.58655246751734
RGS7	ENSG00000182901	20	77.19470284075	0.376476853604683	7	17.81792	27	95.01262284075	0.391886477463764	34.6612258049051	0.286808162927628	0.558826845408022	0.050341	0.913417211469254	8.2073	98.8361581920904	75.54087907082669	90.30684931506849	85.8666520811683	93.18883645050398	71.42108023072889
RGS7BP	ENSG00000186479	9	27.54361803788	0.570194387698686	1.33333333333333	1.41743333333333	10.3333333333333	28.9610513712133	0.600065893066294	2353.01444414007	0.0347310528159141	0.917977326296743	0.002569	0.95610656630116	5.116	34.9774011299435	53.86927806877705	81.1013698630137	72.40059071268391	50.690438734486975	43.91423410825613
RGS8	ENSG00000135824	4	12.97113906039	0.705683516614952	0.333333333333333	2.7048	4.33333333333333	15.67593906039	0.61307764536141	58640.9753086419	0.0410043112933636	0.917175257882391	0	0.957451804468164	3.4011	44.20338983050848	24.534274652698702	70.88767123287671	71.51999124870099	55.4448522985492	24.290625182077733
RGS9	ENSG00000108370	70	97.0009138506	0.880451487059049	3.66666666666667	6.9922	73.6666666666667	103.9931138506	0.859915024527748	89.7703810606903	0.0559813193976879	0.923460134351543	0.012776	0.937932704804147	2.3204	62.2090395480226	63.43657481211569	59.17260273972603	53.15867199037358	47.59074753830915	56.056633455689564
RGS9BP	ENSG00000186326	5	9.0563323791	1.16084905772709	0	0	5	9.0563323791	1.16084905772709	185.964117681723	0.0220816768705845	0.950970902475617	0.0201	0.937452263836608	1.6955	18.073446327683616	67.1054429514917	45.52876712328767	29.196521358639174	16.506438268368	60.33910155567209
RGSL1	ENSG00000121446	76	106.0865582896	0.867021292831358	0	0	76	106.0865582896	0.867021292831358	58640.9753086419	0.0522961653769016	0.911856500323569	0	0.957151623889767	2.7371	58.536723163841806	24.534274652698702	64.71780821917808	52.50232456380244	64.65070209170891	35.442521703664866
RHAG	ENSG00000112077	24	37.80627309418	0.892772561598158	0.666666666666667	0.890633333333333	24.6666666666667	38.6969064275133	0.89228184066177	3.86461422813123	0.0515712834894657	0.99892982835857	0.30863	0.732234149576246	2.0589	57.836158192090394	94.94875882486905	54.539726027397265	50.40201279877482	2.0217910621686173	92.83924721785236
RHBDD1	ENSG00000144468	30	32.08887505582	1.26805653123292	2.33333333333333	2.77153333333333	32.3333333333333	34.8604083891533	1.24392027594094	3554.80583580246	0.0256638303399086	0.936241631442831	0.00181	0.95699251514437	0.9616	22.807909604519775	52.370758369391936	18.334246575342465	24.722419734179297	36.80591971100623	37.90129930664802
RHBDD2	ENSG00000005486	10	15.84499114476	1.07050985896773	0	0	10	15.84499114476	1.07050985896773	2689.66899098443	0.0131147783249617	0.937897289485997	0.003254	0.955738952944936	1.7511	6.146892655367232	54.95786836711455	47.013698630136986	35.759995624350495	23.882771077317486	45.00961370389792
RHBDD3	ENSG00000100263	24	29.27783088905	1.15283141714553	0	0	24	29.27783088905	1.15283141714553	58640.9753086419	0.0140708079561591	0.937828096262741	0	0.957517798416518	1.2877	7.2824858757062145	24.534274652698702	31.40821917808219	29.74347754744845	24.849967954320334	17.228922682514707
RHBDF1	ENSG00000007384	69	121.604375539	0.693284898287002	11	18.8216333333333	80	140.426008872333	0.686126692983985	58640.9753086419	0.0514260940253735	0.909911809101905	0	0.956547818863084	5.4411	57.683615819209045	24.534274652698702	82.36164383561643	66.69036810151508	65.73442871292897	41.857484122822356
RHBDF2	ENSG00000129667	35	107.79922970375	0.430468151943943	1.33333333333333	1.7575	36.3333333333333	109.55672970375	0.437391527880625	9.29200653575738	0.0766706615686417	0.495270997093938	0.190795	0.77588299632419	6.5834	75.88135593220339	91.77408335231154	86.15890410958905	83.09905376579336	94.5464079706345	91.21948377323312
RHBDL1	ENSG00000103269	17	45.1126004712	0.565235207381452	2	4.29466666666667	19	49.4072671378667	0.564274068461405	58640.9753086419	0.0278111044317484	0.932897380086415	0	0.957126448737329	5.859	25.559322033898308	24.534274652698702	83.9013698630137	74.90018049554232	42.25951174037172	35.96690555264232
RHBDL2	ENSG00000158315	22	27.52342098451	1.14138464921872	0	0.16194	22	27.68536098451	1.13470834724823	58640.9753086419	0.0163642764091492	0.937688650227998	0	0.957513128821381	1.3475	10.26553672316384	24.534274652698702	33.8027397260274	30.95772028660504	27.238827710773165	17.93392763502885
RHBDL3	ENSG00000141314	20	37.67243910024	0.771439798816978	0.333333333333333	0.270876666666667	20.3333333333333	37.9433157669067	0.776297349220526	58640.9753086419	0.0272230338305235	0.934462194689076	0	0.957328316531351	3.2624	24.72881355932203	24.534274652698702	69.76438356164384	59.98468522671334	40.27850608867914	30.752199498922096
RHBG	ENSG00000132677	35	36.52468162004	1.27048705514501	0	0.210413333333333	35	36.7350949533733	1.26320988826769	1088.10862240762	0.0354935713112354	0.918137322340631	0.004547	0.955279445040937	0.8792	36.271186440677965	56.63630152584833	15.493150684931505	23.721489908658327	50.00291324360543	46.052554914641966
RHCE	ENSG00000188672	15	25.3101667623	0.91256331801586	0	0	15	25.3101667623	0.91256331801586	19.068041965399	0.0255137756466866	0.970803760287406	0.038766	0.91922370235416	1.8387	22.610169491525422	73.11318606240036	49.290410958904104	48.6736312421375	10.260443978325469	66.49769853755171
RHCG	ENSG00000140519	33	52.2146955214	0.845070181302744	0	0.14498	33	52.3596755214	0.842730245585702	58640.9753086419	0.0304706115275621	0.929375288823883	0	0.957313831669931	2.734	29.045197740112993	24.534274652698702	64.67671232876712	54.62451457638243	44.97465478063276	31.31154227116471
RHD	ENSG00000187010	9	20.6134805651	0.761890568286922	0	0	9	20.6134805651	0.761890568286922	58640.9753086419	0.0211613681167364	0.937222523836107	0	0.957416492371479	3.1218	16.661016949152543	24.534274652698702	68.53698630136986	61.15517147076519	32.8963467925188	26.69696440016314
RHEB	ENSG00000106615	1	24.59453255135	0.192882890068597	1.33333333333333	15.2122666666667	2.33333333333333	39.8067992180167	0.170569315068974	10.6623485475948	0.110605612397194	0.599019804792441	0.263405	0.735125971628288	4.3733	87	93.90571623775905	77.2931506849315	97.78482743532243	92.32068985608576	92.70523801200257
RHEBL1	ENSG00000167550	20	22.63352863386	1.2840250988066	0	0	20	22.63352863386	1.2840250988066	58640.9753086419	0.0393330305814743	0.91744061632316	0	0.957549008582703	1.1218	41.59322033898305	24.534274652698702	24.60821917808219	22.63851665481596	53.615335314338985	11.915166346209872
RHEX	ENSG00000263961	13	8.7131468297	2.37211302410995	0	0.0668766666666667	13	8.78002349636667	2.35404484786023	NA	NA	NA	0	NA	0.714	NA	24.534274652698702	11.301369863013697	5.464092326204678	NA	NA
RHNO1	ENSG00000171792	5	3.6475890389	2.88218732884227	0	0	5	3.6475890389	2.88218732884227	1453.25216892368	0.0353473499417305	0.918186174317907	0.005374	0.953262436366016	0.995	36.03954802259887	57.574584377135054	19.646575342465752	3.888858502433962	49.85142457612306	48.58125036415545
RHO	ENSG00000163914	20	30.47255425571	0.953711283818235	2.66666666666667	2.94716666666667	22.6666666666667	33.4197209223767	0.963371278633723	7.66802487770204	0.0664618760347366	0.995474017474841	0.188129	0.814303213762904	2.0057	69.88135593220339	91.68298792985652	53.54520547945205	44.29798173166329	6.269300238885975	89.23847812154052
RHOA	ENSG00000067560	3	13.17739880762	0.588405696839734	0.666666666666667	35.9286666666667	3.66666666666667	49.1060654742867	0.177005487172907	20.139926752850702	0.185641407966614	0.850989618798161	0.129827	0.849888338034851	4.3162	95.45762711864407	87.82965156000911	77.04109589041096	97.54963627413444	82.36904969993591	85.99312474509118
RHOB	ENSG00000143878	3	7.4893240505	1.03529457073166	2	16.515	5	24.0043240505	0.437964213723508	10.0773714076583	0.141687646508217	0.941424221719193	0.201653	0.799074897300542	2.0726	91.9774011299435	92.20223183785015	54.81369863013698	83.07717551824099	19.600302977334962	90.22315446017596
RHOBTB1	ENSG00000072422	34	59.53633629055	0.760302288278783	5.66666666666667	13.8658333333333	39.6666666666667	73.4021696238833	0.704243538113716	58640.9753086419	0.0769238248467445	0.890237278416052	0	0.957197830546147	3.6532	76.0225988700565	24.534274652698702	72.96986301369863	65.37220368648471	74.80626930023888	34.49863077550545
RHOBTB2	ENSG00000008853	33	67.26583123972	0.655980627871607	5	18.0386666666667	38	85.3044979063867	0.583890238903954	4.4878019437468	0.0894212648272514	0.711600038525023	0.783421	0.34387962945367	5.1284	80.9322033898305	99.54907765884764	81.14520547945206	73.56013783295958	89.61719979024646	98.67156091592379
RHOBTB3	ENSG00000164292	44	55.69554407881	1.01574795626786	0.333333333333333	0.657433333333333	44.3333333333333	56.3529774121433	1.01053883343372	58640.9753086419	0.0760333463549614	0.89295374961763	0	0.957443464968238	1.538	75.50847457627118	24.534274652698702	41.013698630136986	40.403653667341246	73.92646973139894	25.007283109013585
RHOC	ENSG00000155366	9	14.03542688497	1.11896962955459	5.66666666666667	8.90633333333333	14.6666666666667	22.9417602183033	0.98921552882208	58640.9753086419	0.115325294435024	0.85538104482804	0	0.957510312291742	1.6926	88.045197740113	24.534274652698702	45.46301369863014	42.18126128097139	81.5883004136806	18.254384431626164
RHOD	ENSG00000173156	10	14.42688738646	1.17573657999447	0	0	10	14.42688738646	1.17573657999447	6096.94856596419	0.0444157123565674	0.91678954615331	0.002343	0.956583863236347	1.553	49.15819209039548	53.5003416078342	41.42739726027397	28.392495761089535	57.880323952688926	41.5836392239119
RHOF	ENSG00000139725	17	22.6808986361	1.12426013148657	0	0	17	22.6808986361	1.12426013148657	58640.9753086419	0.0429762899875641	0.916985905323643	0	0.957507443929587	1.479	47.07909604519774	24.534274652698702	39.11232876712329	31.783624131707057	56.74998543378197	18.59814717706695
RHOG	ENSG00000177105	0	1.398734903	2.14174413402336	1.66666666666667	20.0642666666667	1.66666666666667	21.4630015696667	0.269846107743002	74.7357101807688	0.0929358154535294	0.91410269513194	0.026986	0.934363119698433	1.9433	82.14124293785311	69.78364837166933	52.104109589041094	93.08100421156266	63.01345918545709	64.15545067878575
RHOH	ENSG00000168421	2	0.1944966062	32.369683692054	0	0	2	0.1944966062	32.369683692054	19.8552415351368	0.116951026022434	0.947958771901926	0.061229	0.90105534457447	0.7283	88.32203389830508	77.77271692097472	11.638356164383563	0.02187824755237955	17.7766124803356	73.43121831847579
RHOJ	ENSG00000126785	9	16.18291745942	0.970481154680396	1.33333333333333	1.9565	10.3333333333333	18.13941745942	0.95805387323401	376.614408166522	0.08583153039217	0.891721872086055	0.006348	0.950935858894287	2.0793	79.59322033898304	58.5379184695969	54.98356164383562	44.77383361592736	74.42172114432209	49.89803647380994
RHOQ	ENSG00000119729	6	19.02600295805	0.622432135563697	0	1.4455	6	20.47150295805	0.57848198428262	14897.2672511605	0.084560751914978	0.877124280102671	9.52e-4	0.957053512443537	4.215	79.09039548022598	50.400819858802095	76.40547945205479	73.93206804134988	76.88632523451611	36.96323486569947
RHOT1	ENSG00000126858	24	77.00598681231	0.438308820806839	2.33333333333333	10.9285466666667	26.3333333333333	87.9345334789767	0.414658271707985	64.6492951189258	0.0861627385020256	0.832077608464348	0.032765	0.918241601332403	9.6309	79.71186440677967	71.49624231382373	92.7068493150685	84.63053109445933	84.0995164015615	66.71910505156441
RHOT2	ENSG00000140983	82	120.5631113568	0.817264516985468	0	0.161006666666667	82	120.724118023467	0.816174552214392	58640.9753086419	0.0641807168722153	0.896509559086969	0	0.956968229167697	3.4658	68.2316384180791	24.534274652698702	71.46849315068494	56.71388721763387	70.94913476664918	38.15766474392589
RHOU	ENSG00000116574	5	8.0559666702	1.30499980190218	1.66666666666667	3.56189666666667	6.66666666666667	11.6178633368667	1.09445208554881	13.3439358592931	0.0939767360687256	0.959923600738547	0.105421	0.874036405140029	1.5428	82.50847457627118	84.8052835345024	41.16438356164384	34.053492315265544	12.631824273145725	81.52420905436112
RHOV	ENSG00000104140	4	7.36958813872	1.24206656523243	0	0	4	7.36958813872	1.24206656523243	58640.9753086419	0.0781853422522545	0.891224295047069	0	0.95752865858044	1.7487	76.55367231638418	24.534274652698702	46.920547945205485	24.842750095717335	74.58486278622618	15.743168443745276
RHOXF1	ENSG00000101883	0	2.992509	1.00107711407183	0	0	0	2.992509	1.00107711407183	NA	NA	NA	0.010135	NA	2.7804	NA	61.601002049647	65.12328767123287	41.24049663621944	NA	NA
RHOXF2	ENSG00000131721	1	1.565907	3.02946759826131	0	0.424766666666667	1	1.99067366666667	2.38304479424499	NA	NA	NA	0.008692	NA	1.459	NA	60.437258027784104	38.36164383561644	5.327353279002352	NA	NA
RHOXF2B	ENSG00000203989	0	1.068147	2.80460673816805	0	0	0	1.068147	2.80460673816805	NA	NA	NA	0	NA	1.912	NA	24.534274652698702	51.210958904109596	4.058414920964822	NA	NA
RHPN1	ENSG00000158106	73	107.6218905572	0.82413414718945	0	0.09208	73	107.7139705572	0.823429630664057	58640.9753086419	0.0294200051575899	0.929713572148722	0	0.957049731999892	3.2909	27.785310734463277	24.534274652698702	70.02739726027397	56.106765848055574	44.72411583056575	37.03897919944066
RHPN2	ENSG00000131941	24	50.64221447725	0.666487506977666	0	0.10661	24	50.74882447725	0.665087391135559	21.0990548602611	0.0632111206650734	0.890652994065808	0.050737	0.914254007322936	4.6237	67.62711864406779	75.63652926440446	78.66301369863014	68.08510638297872	74.72469847928684	71.14140884460758
RHPN2P1	ENSG00000258628	NA	NA	NA	NA	NA	NA	NA	NA	NA	NA	NA	0	NA	NA	NA	24.534274652698702	NA	NA	NA	NA
RIBC1	ENSG00000158423	3	5.800337	1.33675966205631	0	0	3	5.800337	1.33675966205631	NA	NA	NA	0	NA	1.7344	NA	24.534274652698702	46.57534246575342	20.275665919159877	NA	NA
RIBC2	ENSG00000128408	34	44.42587304303	1.01890204101554	0	0	34	44.42587304303	1.01890204101554	58640.9753086419	0.0310402978211641	0.929574257877112	0	0.957454129194337	1.5964	29.751412429378533	24.534274652698702	42.68219178082192	39.73636711699393	44.811513138728664	24.110004078541053
RIC1	ENSG00000107036	80	193.6596723673	0.497522441811085	1.33333333333333	4.95036666666667	81.3333333333333	198.610039033967	0.492446875154231	159.603226575023	0.100141763687134	0.809870620639822	0.063424	0.89453844892226	9.043	84.24293785310735	78.13709861079481	91.8027397260274	79.4399168626593	85.6959738973373	76.76396900308804
RIC3	ENSG00000166405	21	23.2498378322	1.30067329972025	0.666666666666667	1.64193333333333	21.6666666666667	24.8917711655333	1.24634716585834	58640.9753086419	0.0352419689297676	0.918167651114552	0	0.957554467396438	1.0768	35.86440677966102	24.534274652698702	22.84383561643836	24.613028496417428	49.886383499388224	10.773174852881198
RIC3-DT	ENSG00000246820	NA	NA	NA	NA	NA	NA	NA	NA	NA	NA	NA	0	NA	NA	NA	24.534274652698702	NA	NA	NA	NA
RIC8A	ENSG00000177963	28	50.70157764387	0.757153985378443	0	0.22958	28	50.93115764387	0.753740997729926	1514.02007591809	0.0408903211355209	0.917071851196781	0.003486	0.95455727117728	3.5379	44.01129943502825	55.31314051468914	72.0986301369863	61.838866706776784	56.114898327798166	47.124628561440304
RIC8B	ENSG00000111785	14	50.91237005686	0.429885426438168	0.666666666666667	2.60324666666667	14.6666666666667	53.5156167235267	0.424069586709656	58640.9753086419	0.043118167668581	0.916491710333922	0	0.956918067269894	8.6151	47.26836158192091	24.534274652698702	91.00273972602739	84.02887928676913	58.96405057390899	38.79275184990969
RICTOR	ENSG00000164327	46	198.30905029152	0.296586693772734	2.66666666666667	6.87306666666667	48.6666666666667	205.182116958187	0.301189953235964	14.9135643474823	0.18122735619545	0.341982247406832	0.257909	0.689923613926693	20.6232	95.23728813559322	93.77818264632202	98.96986301369863	91.46748345457529	97.22076560041951	94.15603332750685
RIDA	ENSG00000132541	16	15.60468674497	1.55730032142301	0.333333333333333	0.422106666666667	16.3333333333333	16.0267934116367	1.54124241114981	58640.9753086419	0.0338165014982224	0.922870541188906	0	0.957583273798137	0.94	33.497175141242934	24.534274652698702	17.567123287671233	13.690313405896191	47.794674590689276	4.468915690730057
RIF1	ENSG00000080345	39	207.1359245951	0.245924202102038	0	2.01836666666667	39	209.154291261767	0.243551000916182	153.389250256452	0.0876002237200737	0.714751726100838	0.042262	0.90688093399021	18.8631	80.26553672316385	73.90571623775905	98.56986301369864	94.4757424930263	89.50067004602926	72.74369282759424
RIIAD1	ENSG00000178796	7	7.72670001389	1.70164672871941	0	0	7	7.72670001389	1.70164672871941	58640.9753086419	0.0139938285574317	0.93784854164246	0	0.957563950460555	1.1909	7.1807909604519775	24.534274652698702	27.734246575342464	10.616419624788051	24.512031696090432	8.588242148808476
RILP	ENSG00000167705	45	52.19142546498	1.10544776924796	0	0.103476666666667	45	52.2949021316467	1.10326040402357	58640.9753086419	0.0344244539737701	0.918337546002626	0	0.957507401290218	1.1614	34.559322033898304	24.534274652698702	26.446575342465756	33.40261445058252	49.32121423993474	18.621453125910392
RILPL1	ENSG00000188026	15	31.53480663859	0.732432896286564	0.666666666666667	4.0814	15.6666666666667	35.61620663859	0.671057618475313	7.38816205152871	0.0584023296833038	0.991721460896208	0.216895	0.790886755153162	3.5197	64.16949152542372	92.63948986563425	71.95890410958904	67.62019362249083	6.875254908815478	90.68344694983395
RILPL2	ENSG00000150977	13	19.34314869194	1.06852143903159	0	0.272716666666667	13	19.6158653586067	1.05366593305276	58640.9753086419	0.0241838004440069	0.936635753934072	0	0.957495593216634	1.7003	20.926553672316384	24.534274652698702	45.657534246575345	37.072690477492756	35.72801957699703	20.0955543902581
RIMBP2	ENSG00000060709	33	123.8299362643	0.356336145701936	1.33333333333333	7.13173333333333	34.3333333333333	130.961669597633	0.348539684991528	1630.38611222742	0.0853675529360771	0.874647266681317	0.003362	0.946671128185313	14.3434	79.40112994350282	55.11045319972672	97.0958904109589	88.74911119619318	78.51191516634621	51.273087455573034
RIMBP3	ENSG00000275793	NA	NA	NA	NA	NA	NA	NA	NA	NA	NA	NA	0	NA	NA	NA	24.534274652698702	NA	NA	NA	NA
RIMBP3B	ENSG00000274600	NA	NA	NA	NA	NA	NA	NA	NA	NA	NA	NA	0	NA	NA	NA	24.534274652698702	NA	NA	NA	NA
RIMKLA	ENSG00000177181	10	18.9352516801	0.89580109746037	0	1.21591333333333	10	20.1511650134333	0.841748813252951	58640.9753086419	0.0353831611573696	0.91799412829604	0	0.957456997190707	2.3539	36.10734463276836	24.534274652698702	59.67123287671233	54.728436252256195	50.62634737516751	23.88859756452834
RIMKLB	ENSG00000166532	6	23.861181155	0.496303832383367	1	5.6685	7	29.529681155	0.445250787958673	58640.9753086419	0.071384385228157	0.894937423528818	0	0.957312091259669	5.924	72.89830508474576	24.534274652698702	84.12602739726027	82.62867144341737	72.79613121249199	31.346501194429877
RIMS1	ENSG00000079841	64	175.34623566798	0.449424883638007	3	10.0246666666667	67	185.370902334647	0.442939530395468	4.46242171808341	0.192501187324524	0.455548778923887	0.217435	0.701986213287303	2.0204	95.88135593220339	92.6713732634935	53.81369863013698	82.77634961439588	95.39124861620928	93.81809706927693
RIMS2	ENSG00000176406	21	47.71759728196	0.633737761616108	3	8.482	24	56.19959728196	0.60058087436874	12.9715901555772	0.163595005869865	0.761715415341693	0.0915	0.874893692938626	3.0409	94.13559322033899	83.08813482122524	67.76438356164384	72.36230377946725	87.92751849909689	81.15714036007691
RIMS3	ENSG00000117016	11	24.28212236874	0.749832077048726	0.333333333333333	1.28121766666667	11.3333333333333	25.5633400354067	0.728397521230781	58640.9753086419	0.0408338196575642	0.91715892767092	0	0.957392312781903	3.2577	43.89265536723164	24.534274652698702	69.74246575342465	63.62741344418312	55.55555555555556	27.920526714443866
RIMS4	ENSG00000101098	3	20.77054926804	0.37330050485778	1.33333333333333	2.3961	4.33333333333333	23.16664926804	0.414844965138368	232.297411881954	0.126207157969475	0.855675905873586	0.013393	0.937918851513903	7.6392	89.89830508474577	63.878387611022546	89.07945205479452	84.61959197068315	81.4542912078308	56.167336712695914
RIN1	ENSG00000174791	39	59.3907809636	0.857704447663997	0	0	39	59.3907809636	0.857704447663997	745.405441416385	0.0490086115896702	0.915403577176194	0.007092	0.947603139468605	2.5853	54.89830508474576	59.155089956729675	62.87123287671233	53.3665153421211	61.38786925362699	51.00506904387345
RIN2	ENSG00000132669	29	70.02285904836	0.564686629213699	1.33333333333333	2.7592	30.3333333333333	72.78205904836	0.564330614985406	6.94181090624165	0.0752472132444382	0.643177112918743	0.117265	0.849269493642034	2.7642	75.07344632768361	86.3220223183785	65.01369863013699	74.89471093365421	91.21948377323312	86.08634854046495
RIN3	ENSG00000100599	43	74.13154679551	0.747981174118718	0	0.540623333333333	43	74.6721701288433	0.742565822255702	139.484780379929	0.0660867094993591	0.90839502075991	0.016945000000000002	0.937605586199548	3.9867	69.6045197740113	65.82555226599864	75.05753424657534	62.69211836131926	66.30542445959331	59.36607819145837
RING1	ENSG00000204227	7	33.29424933921	0.39490644971376	3	20.0039	10	53.29814933921	0.318251561189635	51.4064369856789	0.129233598709106	0.842717951569923	0.157883	0.815220952088772	5.6264	90.36158192090396	90.28922796629469	83.11232876712329	90.45561450527813	82.9458719338111	89.15108081337762
RINL	ENSG00000187994	35	51.08479551619	0.908374688058549	0	0	35	51.08479551619	0.908374688058549	58640.9753086419	0.0243374612182379	0.936375209881812	0	0.957368167619196	2.2236	21.107344632768363	24.534274652698702	57.54520547945206	48.97445714598261	36.50876886325235	29.056691720561673
RINT1	ENSG00000135249	65	77.54621932094	1.03044060852005	0	0.231233333333333	65	77.7774526542733	1.02737709578495	7.61760926181198	0.0433492437005043	0.998644594470056	0.094027	0.886606267286269	0.2264	47.632768361581924	83.42974265543155	4.367123287671233	39.0745501285347	4.0494086115481025	78.71584221872632
RIOK1	ENSG00000124784	62	67.55734942236	1.13383594867068	2.33333333333333	5.2678	64.3333333333333	72.82514942236	1.08715628608435	58640.9753086419	0.0455977544188499	0.916652753305228	0	0.957540644431915	0.9092	50.706214689265536	24.534274652698702	16.52054794520548	34.53481376141771	58.46879916098584	13.727203868787512
RIOK2	ENSG00000058729	38	48.89415867569	1.01869967724604	4.66666666666667	5.06413333333333	42.6666666666667	53.9582920090233	1.02067988791291	159.629025553988	0.0390390269458294	0.936051304747466	0.024185	0.936660249647086	1.3431	41.124293785310734	68.75427009792759	33.635616438356166	39.59415850790352	37.26038571345336	62.66386995280545
RIOK3	ENSG00000101782	39	56.68754420115	0.898605464402611	7	7.49066666666667	46	64.1782108678167	0.916445391291938	58640.9753086419	0.0412109941244125	0.91709682369443	0	0.95734532354097	2.3003	44.48587570621469	24.534274652698702	58.82191780821918	48.307170595635284	55.98088912194838	30.105459418516574
RIOX1	ENSG00000170468	30	44.52510873894	0.913877781478906	2.66666666666667	2.48473333333333	32.6666666666667	47.0098420722733	0.930537986579502	NA	NA	NA	0	NA	2.1882	NA	24.534274652698702	56.97260273972603	47.021823551933494	NA	NA
RIOX2	ENSG00000170854	37	39.964349262	1.21797267035196	3.66666666666667	3.23803333333333	40.6666666666667	43.2023825953333	1.22265421649844	58640.9753086419	0.0398882515728474	0.917385930251059	0	0.957556287933736	0.9526	42.440677966101696	24.534274652698702	18.07123287671233	25.91478422578352	53.98823049583406	10.120608285264808
RIPK1	ENSG00000137275	25	65.09572566864	0.536380535146948	0.333333333333333	0.9748	25.3333333333333	66.07052566864	0.534326968756513	17.3847339880632	0.0603234395384789	0.74945354849815	0.29594	0.702644468802684	5.9856	65.64971751412429	94.66180824413574	84.3013698630137	76.68325767106055	88.3703315271223	93.80644409485521
RIPK2	ENSG00000104312	31	45.62581742803	0.916972730129274	1.66666666666667	3.18166666666667	32.6666666666667	48.8074840946967	0.896265083167989	192.801772251764	0.067350834608078	0.912154531639266	0.012047	0.938116957594199	2.1666	70.4632768361582	62.95604645866545	56.652054794520545	50.04649127604879	64.4292955776962	54.98455980889122
RIPK2-DT	NA	NA	NA	NA	NA	NA	NA	NA	NA	NA	NA	NA	0	NA	NA	NA	24.534274652698702	NA	NA	NA	NA
RIPK3	ENSG00000129465	36	42.65116773927	1.11464083762587	0	0.0419166666666667	36	42.6930844059367	1.11354646768063	489.195053004721	0.0495226718485355	0.916511360960376	0.00809	0.942445787954766	1.1512	55.48587570621469	59.92256889091323	25.917808219178085	32.625936662473336	58.87665326574608	52.193672434889
RIPK4	ENSG00000183421	14	52.89346739838	0.413784291130466	0.333333333333333	3.98085666666667	14.3333333333333	56.8743240650467	0.391930915775607	5.5024916662145396	0.0663677826523781	0.499786769992304	0.138186	0.82771772074069	3.2731	69.81920903954803	88.76337964017308	69.85205479452054	85.8611825192802	94.44735768804988	88.53929965623726
RIPOR1	ENSG00000039523	50	124.147976716	0.509771288826738	0.333333333333333	0.72958	50.3333333333333	124.877556716	0.509769946902239	58640.9753086419	0.0727039948105812	0.888703267358793	0	0.955598813570774	9.3733	73.66666666666667	24.534274652698702	92.2958904109589	78.26943061860746	75.16751150731224	45.341723474916975
RIPOR2	ENSG00000111913	36	107.43820223833	0.442493753098754	0.333333333333333	1.41756666666667	36.3333333333333	108.855768904997	0.440208046635995	128.63490818107	0.057309478521347	0.878573980747248	0.01952	0.937092751055807	10.6966	63.248587570621474	66.86859485310863	94.08219178082192	82.91308866159821	76.56004195070793	61.784070383965506
RIPOR3	ENSG00000042062	78	111.54169919962	0.844221010755279	0	0.07147	78	111.61316919962	0.843680425123034	58640.9753086419	0.0343269445002079	0.917910440742904	0	0.957080016951257	3.0469	34.38983050847458	24.534274652698702	67.84109589041097	54.575288519389595	50.99341606945173	36.66025753073472
RIPPLY1	ENSG00000147223	1	0.874948	5.42188166427099	0	0	1	0.874948	5.42188166427099	NA	NA	NA	0.021561	NA	1.2665	NA	67.69300842632657	30.597260273972605	1.104851501394748	NA	NA
RIPPLY2	ENSG00000203877	9	11.92192401437	1.3173390807713	0	0	9	11.92192401437	1.3173390807713	8.8040775115832	0.01647481136024	0.998923191560521	0.101618	0.876120326759696	0.6923	10.401129943502825	84.39079936233205	10.835616438356164	21.052343707269046	2.1383208063858348	80.60362407504516
RIPPLY3	ENSG00000183145	6	6.29140152503	1.88231439454404	0	0	6	6.29140152503	1.88231439454404	148.059517126703	0.01637470908463	0.955987083752314	0.031328	0.932005561874226	0.9961	10.293785310734464	71.06809382828513	19.676712328767124	8.49969917409615	13.995222280487098	64.9769853755171
RIT1	ENSG00000143622	4	16.53854883565	0.553465670875943	0.666666666666667	4.19268666666667	4.66666666666667	20.7312355023167	0.485432642603599	2.10781477859352	0.068678118288517	0.998781579709369	0.547519	0.528918632477145	4.8121	71.31638418079096	97.6907310407652	79.6054794520548	79.86107312804245	3.4201479927751564	96.89448231661132
RIT2	ENSG00000152214	10	11.84843772764	1.43159964424276	0.333333333333333	0.708714333333333	10.3333333333333	12.5571520609733	1.38395545987033	10.0280047252195	0.0645424053072929	0.984651744509741	0.06297	0.912296343669863	0.9926	68.51977401129943	78.0824413573218	19.5013698630137	18.246458458677466	7.510342014799278	71.75319000174795
RITA1	ENSG00000139405	12	9.8930343558	1.96527866281152	0	0	12	9.8930343558	1.96527866281152	1578.20750249105	0.0293141268193722	0.933760994238712	0.004547	0.954712636512327	0.8541	27.649717514124294	56.63630152584833	14.76986301369863	7.723021385986982	41.26318242731457	46.94400745790362
RLBP1	ENSG00000140522	22	41.6178308129	0.754840163268833	0	0.05481	22	41.6726408129	0.753847358672298	31.0384233746176	0.0439025871455669	0.943317713976781	0.035463	0.917684965053365	2.9396	48.440677966101696	72.23411523570941	66.71780821917808	61.8333971448887	19.10505156441181	67.56394569713919
RLF	ENSG00000117000	0	43.21301827542	0.0693247635344646	3.33333333333333	27.042	3.33333333333333	70.25501827542	0.11708243009192	340.977075450223	0.152133494615555	0.818176541723388	0.005682	0.949445526763177	35.1926	93.12994350282486	57.8865861990435	99.9123287671233	99.3163047639884	84.91522461108198	50.45155275884169
RLIM	ENSG00000131263	0	3.613711	0.828990551140916	3	27.7435333333333	3	31.3572443333333	0.247268428485294	NA	NA	NA	0.150339	NA	2.0834	NA	89.80642222728308	55.057534246575344	94.27336870316688	NA	NA
RLIMP1	ENSG00000229456	NA	NA	NA	NA	NA	NA	NA	NA	NA	NA	NA	0	NA	NA	NA	24.534274652698702	NA	NA	NA	NA
RLN1	ENSG00000107018	2	3.7610033606	1.67396649729864	0	0	2	3.7610033606	1.67396649729864	58640.9753086419	0.010973671451211	0.93820347452385	0	0.957547798614402	1.6249	4.022598870056497	24.534274652698702	43.5945205479452	11.130558442268779	21.849327040727147	12.276408553283218
RLN2	ENSG00000107014	6	6.1102804563	1.93810999955169	0	0	6	6.1102804563	1.93810999955169	449.828389862446	0.0403211936354637	0.928004182157878	0.008147	0.945333763912196	1.1503	43.08474576271186	59.97039398770212	25.873972602739727	8.001969042279711	45.679659733146885	51.55275884169434
RLN3	ENSG00000171136	7	5.3071735516	2.47742299636465	0.333333333333333	0.229813333333333	7.33333333333333	5.53698688493333	2.45240086032209	476.581965575126	0.0314324498176575	0.935280640206694	0.005866	0.953558941729666	0.9604	30.225988700564972	58.068777043953546	18.301369863013697	5.059344746485806	38.88597564528345	48.307405465245004
RMC1	ENSG00000141452	39	83.21445525599	0.612150098513697	0.333333333333333	1.0054	39.3333333333333	84.21985525599	0.609315465837466	58640.9753086419	0.0389284789562225	0.917095047348278	0	0.956756827448519	6.1748	40.983050847457626	24.534274652698702	85.00821917808219	71.78253021932943	55.992542096370094	40.383382858474626
RMDN1	ENSG00000176623	38	37.26917501397	1.33645200473237	1.66666666666667	0.941966666666667	39.6666666666667	38.2111416806367	1.35282541603152	58640.9753086419	0.0307581331580877	0.931820871758259	0	0.957600978582452	0.7242	29.429378531073446	24.534274652698702	11.517808219178082	19.537275064267362	43.26166754063975	2.7209695274718797
RMDN2	ENSG00000115841	60	49.40445468334	1.50572719867077	0	0.0429033333333333	60	49.4473580166733	1.50442074432205	8741.48735209169	0.0191882662475109	0.937599818066297	0.002562	0.957007638756397	0.1289	13.813559322033896	53.84650421316329	3.66027397260274	14.636547612536233	28.64883761580144	37.65076035658102
RMDN2-AS1	ENSG00000235848	NA	NA	NA	NA	NA	NA	NA	NA	NA	NA	NA	0	NA	NA	NA	24.534274652698702	NA	NA	NA	NA
RMDN3	ENSG00000137824	33	50.7334464784	0.869743438970257	0.333333333333333	0.358233333333333	33.3333333333333	51.0916798117333	0.871090708743332	58640.9753086419	0.0381165780127048	0.917453166103459	0	0.957339138604654	2.5196	39.909604519774014	24.534274652698702	62.016438356164386	52.174150850516874	53.504632057332635	30.355998368583585
RMI1	ENSG00000178966	0	0.94036026996	3.18572824613424	0	0.0335033333333333	0	0.973863603293333	3.0761312605002	19.7252032202976	0.0436061210930347	0.971744459753021	0.065574	0.897014619515663	1.6092	48.005649717514125	78.57435663857892	43.019178082191786	3.4403544276103446	9.829283924721793	74.55573035017188
RMI2	ENSG00000175643	2	3.034821824	2.07451836944217	0	0	2	3.034821824	2.07451836944217	25.3012323270593	0.0431381985545158	0.969764266096306	0.053296	0.912383441057522	1.2271	47.28813559322034	76.23092689592347	29.134246575342466	6.968221845430179	10.610033210977093	71.73571054011536
RMND1	ENSG00000155906	38	48.09315015555	1.03566648267048	0.666666666666667	1.19866333333333	38.6666666666667	49.2918134888833	1.02578557627232	8.79713566608673	0.0455310232937336	0.997782980891563	0.097741	0.877905111010328	0.4738	50.62146892655367	83.92165793668867	7.024657534246575	39.222228299513205	5.249664976985386	79.6364271980423
RMND5A	ENSG00000153561	14	33.48544263311	0.653611963642673	1	5.53526666666667	15	39.0207092997767	0.591919782459501	34.9537671005907	0.0692763105034828	0.918072228254204	0.049873	0.915670683142425	3.6462	71.64406779661017	75.44067410612617	72.92054794520548	72.97489471093365	50.288411116937596	70.41309794325002
RMND5B	ENSG00000145916	39	48.23676756191	1.05603545920316	1.33333333333333	2.42330666666667	40.3333333333333	50.6600742285767	1.03524441557679	58640.9753086419	0.035110417753458	0.918094562003439	0	0.957474923938934	1.3984	35.59322033898305	24.534274652698702	36.07123287671233	38.47289832084449	50.18936083435297	22.20474276058964
RNASE1	ENSG00000129538	2	1.162874348	5.41399303604897	0	0	2	1.162874348	5.41399303604897	58640.9753086419	0.0284963268786669	0.934447576073663	0	0.957579572694221	1.1683	26.587570621468927	24.534274652698702	26.76986301369863	1.1157906251709164	40.30181203752258	5.191400104876763
RNASE10	ENSG00000182545	2	1.1191839942	5.62534279841293	0	0	2	1.1191839942	5.62534279841293	58640.9753086419	0.0174447223544121	0.937646315947305	0	0.957580092705816	1.1624	11.641242937853107	24.534274652698702	26.487671232876714	1.017338511185244	27.955485637709018	5.0806968478704135
RNASE11	ENSG00000173464	1	2.0867390066	2.2733386894032	0	0	1	2.0867390066	2.2733386894032	58640.9753086419	0.00241519184783101	0.95662556353716	0	0.957555540432625	1.6154	0.022598870056497175	24.534274652698702	43.25479452054795	5.825083410818792	13.581541688515998	10.38280020975354
RNASE12	ENSG00000258436	NA	NA	NA	NA	NA	NA	NA	NA	NA	0.0144033469259739	NA	0	NA	NA	7.700564971751413	24.534274652698702	NA	NA	NA	NA
RNASE13	ENSG00000206150	NA	NA	NA	NA	NA	NA	NA	NA	NA	0.00489424914121628	NA	0.007411	NA	NA	0.46610169491525427	59.4033249829196	NA	NA	NA	NA
RNASE2	ENSG00000169385	NA	NA	NA	NA	NA	NA	NA	NA	NA	0.027398020029068	NA	0	NA	NA	24.9774011299435	24.534274652698702	NA	NA	NA	NA
RNASE2CP	ENSG00000136315	NA	NA	NA	NA	NA	NA	NA	NA	NA	NA	NA	0	NA	NA	NA	24.534274652698702	NA	NA	NA	NA
RNASE3	ENSG00000169397	NA	NA	NA	NA	NA	NA	NA	NA	NA	0.0137422410771251	NA	0.020295	NA	NA	6.892655367231638	67.24436347073559	NA	NA	NA	NA
RNASE4	ENSG00000258818	1	1.239206986	3.82814539619661	0	0	1	1.239206986	3.82814539619661	17.2011130243272	0.0304113104939461	0.975418838555812	0.096249	0.876354470756467	1.0249	28.937853107344637	83.73491232065588	20.78904109589041	2.505059344746485	8.349356173163201	80.51622676688224
RNASE6	ENSG00000169413	2	1.05073961453	5.99177335165775	0	0	2	1.05073961453	5.99177335165775	58640.9753086419	0.0222035478800535	0.937196583876868	0	0.957580906411314	1.1534	18.192090395480225	24.534274652698702	26.060273972602737	0.8587212164305669	33.03035599836859	4.917555205966323
RNASE7	ENSG00000165799	NA	NA	NA	NA	NA	NA	NA	NA	NA	0.0117888282984495	NA	0.001728	NA	NA	4.790960451977401	52.21817353677978	NA	NA	NA	NA
RNASE8	ENSG00000173431	3	2.49454167845	3.10824894004197	0	0	3	2.49454167845	3.10824894004197	58640.9753086419	0.0154723478481173	0.937755835171639	0	0.957576254930647	1.171	9.107344632768362	24.534274652698702	26.898630136986302	3.4075370562817966	26.038571345335896	5.884752082969186
RNASE9	ENSG00000188655	1	1.2401030626	3.82537924585445	0	0	1	1.2401030626	3.82537924585445	58640.9753086419	0.00715463049709796	0.948770848421746	0	0.957565947574228	1.422	1.305084745762712	24.534274652698702	37.03013698630137	2.510528906634576	17.461982170949128	8.023072889355007
RNASEH1	ENSG00000171865	25	36.67442470912	0.952055293214765	0	0.636366666666667	25	37.3107913757867	0.935817196109738	3.36117985155062	0.0255020372569561	0.998971478440922	0.170953	0.830269980555549	0.5722	22.598870056497177	90.9405602368481	8.578082191780823	46.671771591095556	0.6525665676163896	88.34119909106799
RNASEH2A	ENSG00000104889	28	29.67425812094	1.29367687716314	1	0.641866666666667	29	30.3161247876067	1.30428847753288	5.05937837212119	0.0336377136409283	0.998968807204662	0.160059	0.836078436508117	0.9538	33.27683615819209	90.40765201548622	18.112328767123287	21.692282448175902	0.769096311833593	87.37400221406514
RNASEH2B	ENSG00000136104	31	37.14454610851	1.12634652336687	0	0	31	37.14454610851	1.12634652336687	6.26348061292882	0.0849733501672745	0.997941790278782	0.131785	0.854404635131113	0.1156	79.2316384180791	88.06649965839216	3.53972602739726	31.630476398840457	5.115655771135579	84.98514245761231
RNASEH2C	ENSG00000172922	15	14.26517661294	1.61912679995758	0	0	15	14.26517661294	1.61912679995758	7.59553929493166	0.0203707627952099	0.998954000409906	0.124519	0.859738288262911	0.9273	15.418079096045197	87.23753131405147	17.142465753424656	12.131488267789749	1.3925304433956853	83.8198450154402
RNASEK	ENSG00000219200	4	4.88691050791	1.87306868251866	0	0	4	4.88691050791	1.87306868251866	58640.9753086419	0.0282366797327995	0.934579636164271	0	0.957560003995717	1.3157	26.214689265536723	24.534274652698702	32.536986301369865	8.598151288081823	40.07457903629902	9.438909281594135
RNASEK-C17orf49	ENSG00000161939	16	26.58507036212	0.914091381088571	0	0	16	26.58507036212	0.914091381088571	58640.9753086419	0.00447070784866809	0.954109265253363	0	0.957437609251591	2.225	0.3418079096045198	24.534274652698702	57.56986301369863	48.54236175682328	15.014857542387688	25.333566392821766
RNASEL	ENSG00000135828	32	46.5124376766	0.924106666252833	0	0	32	46.5124376766	0.924106666252833	245.571492393853	0.0364540405571461	0.934113650530572	0.012022	0.937961498059736	2.008	37.559322033898304	62.93099521749033	53.58356164383562	47.672701416616526	40.732972091126264	55.84687991609859
RNASET2	ENSG00000026297	26	32.7436429765	1.10178968508188	0	0	26	32.7436429765	1.10178968508188	7.80937117577187	0.0578426569700241	0.997955896672812	0.110012	0.87124495117654	0.4037	63.68361581920904	85.34274652698703	6.243835616438356	33.50653612645627	5.109829283924725	82.18260210918837
RND1	ENSG00000172602	7	18.36174201267	0.71606026233021	0.333333333333333	0.86532	7.33333333333333	19.22706201267	0.706239538378489	58640.9753086419	0.0511271767318249	0.914081639082823	0	0.957418685233879	3.4146	57.3728813559322	24.534274652698702	71.00821917808219	65.20811682984193	63.03093864708967	26.580434655945922
RND2	ENSG00000108830	7	16.85266034397	0.78018031183644	2.66666666666667	2.38363333333333	9.66666666666667	19.2362936773033	0.860072208597933	58640.9753086419	0.0207243580371141	0.937301770868394	0	0.957441271476012	2.9699	15.946327683615818	24.534274652698702	67.1068493150685	53.1367937428212	32.16220940395036	25.100506904387345
RND3	ENSG00000115963	10	17.08487923336	0.992820552257777	1.66666666666667	6.28048666666667	11.6666666666667	23.3653659000267	0.814536527881464	145.730778561321	0.0962385907769203	0.894463961551128	0.050754	0.915199709009344	1.9658	83.2090395480226	75.64108403552721	52.660273972602745	56.845156702948096	73.0758025986133	70.75103420147992
RNF10	ENSG00000022840	37	88.17208941875	0.552050943902953	1	1.51696666666667	38	89.6890560854167	0.555346057100948	19772.837636214	0.0693070515990257	0.894396823084871	6.8e-4	0.956118980853961	7.4237	71.65536723163842	49.75631974493282	88.57534246575342	75.38697150358257	73.12824098351103	43.85014274893667
RNF103	ENSG00000239305	10	14.82610134061	1.14407819331849	0.333333333333333	0.509033333333333	10.3333333333333	15.3351346739433	1.13324985562303	58640.9753086419	0.0485277436673641	0.91579272602778	0	0.957513809269944	1.6107	54.36158192090396	24.534274652698702	43.06575342465753	31.04523327681453	60.77608809648663	17.81739789081162
RNF103-CHMP3	ENSG00000249884	10	23.93642933283	0.70863615453527	0.333333333333333	0.8807	10.3333333333333	24.81712933283	0.700263875089545	58640.9753086419	0.0114432154223323	0.938028932550962	0	0.957381086156902	3.5815	4.437853107344632	24.534274652698702	72.44383561643836	65.6949078378822	22.752432558410533	28.479869486686482
RNF11	ENSG00000123091	4	10.55459081877	0.867254750450316	2.33333333333333	9.17350333333333	6.33333333333333	19.7280941521033	0.622463037769402	58640.9753086419	0.0976565256714821	0.873706058223936	0	0.957486042725269	2.5757	83.59887005649718	24.534274652698702	62.75616438356164	70.8253568889132	78.86150439899785	21.103536677736983
RNF111	ENSG00000157450	17	93.31357294344	0.273263891613186	1.66666666666667	7.9628	18.6666666666667	101.27637294344	0.271375787340794	295.726176870265	0.0715825259685516	0.879714266767026	0.010911	0.937837472217096	15.7305	73.0225988700565	62.14985196993851	97.66027397260274	92.9770825356889	76.43185923206899	56.988871409427254
RNF112	ENSG00000128482	27	60.72389608808	0.613171493898325	0	0	27	60.72389608808	0.613171493898325	58640.9753086419	0.0234080478549004	0.936206674647126	0	0.957013207356575	5.6105	19.757062146892657	24.534274652698702	83.03013698630137	71.50905212492479	36.893317019169146	37.55171007399639
RNF113A	ENSG00000125352	NA	NA	NA	NA	NA	NA	NA	NA	NA	NA	NA	0.495062	NA	NA	NA	97.39922568890913	NA	NA	NA	NA
RNF113B	ENSG00000139797	12	24.35415964158	0.798326430312159	0	0.0859466666666667	12	24.4401063082467	0.79551901635365	58640.9753086419	0.0145414872094989	0.937766598879946	0	0.957407611039454	2.9097	7.932203389830509	24.534274652698702	66.45479452054795	58.32193841273314	25.869603216220938	27.087339043290797
RNF114	ENSG00000124226	3	22.30638544788	0.347598069891222	0	0.0421966666666667	3	22.3485821145467	0.346941765172918	109.419314762708	0.0467190556228161	0.930650879118645	0.010029	0.938360146902273	8.2411	52.146892655367225	61.54406741061261	90.35068493150685	88.82021550073839	44.071549262949375	53.92413913651459
RNF115	ENSG00000265491	27	29.9070427706	1.24499645000868	4	7.26073333333333	31	37.1677761039333	1.12564255268781	NA	NA	NA	0.003177	NA	1.0515	NA	54.86221817353678	21.778082191780822	31.679702455833294	NA	NA
RNF11P1	ENSG00000213110	NA	NA	NA	NA	NA	NA	NA	NA	NA	NA	NA	0	NA	NA	NA	24.534274652698702	NA	NA	NA	NA
RNF121	ENSG00000137522	12	31.23051424795	0.622550406168584	1.33333333333333	3.1335	13.3333333333333	34.36401424795	0.61329844513793	58640.9753086419	0.0620042681694031	0.897070766685046	0	0.957293709593583	4.6287	66.82485875706215	24.534274652698702	78.69041095890411	71.49811300114861	69.92949950474859	31.905843966672492
RNF122	ENSG00000133874	12	18.57204599608	1.04687277503075	2.66666666666667	4.46906666666667	14.6666666666667	23.0411126627467	0.984950067240067	1326.44303541791	0.0628610700368881	0.897139888282611	0.003762	0.955504305968267	1.7807	67.45762711864407	55.64563880664997	47.76712328767123	42.53131324180933	69.7954902988988	45.64470080988172
RNF123	ENSG00000164068	80	179.79145055499	0.535898858255469	2.33333333333333	6.947	82.3333333333333	186.73845055499	0.529593082646152	2212.70473927293	0.0933139473199844	0.867661429156347	0.003353	0.943839345869236	9.8731	82.27118644067797	55.08084718742883	93.02465753424659	77.0223705081223	79.92775155858533	51.919827535978555
RNF125	ENSG00000101695	19	20.00490934925	1.3936198936332	0	0	19	20.00490934925	1.3936198936332	18.1762910634141	0.0294166766107082	0.97519373573787	0.270611	0.733234938128896	-0.8095	27.779661016949152	94.08335231154635	0.4383561643835616	17.90734562161572	8.442579968536961	92.79846180737633
RNF126	ENSG00000070423	14	54.66125081782	0.400402215196582	2.33333333333333	10.9058666666667	16.3333333333333	65.5671174844867	0.376731121763819	2041.93122998806	0.0627124682068825	0.896579241427666	0.002653	0.954738504667863	9.4782	67.36723163841808	54.00136643133683	92.4931506849315	86.89492971612974	70.82095204801026	46.909048534638465
RNF128	ENSG00000133135	3	7.091654	1.09334952437509	1.66666666666667	4.25951333333333	4.66666666666667	11.3511673333333	0.886571234376464	NA	NA	NA	0.006274	NA	2.0241	NA	58.46276474607151	53.849315068493155	50.87786468303889	NA	NA
RNF13	ENSG00000082996	18	25.01621860485	1.06697861627695	6.66666666666667	10.9314666666667	24.6666666666667	35.9476852715167	0.960522120805835	29.1086032683153	0.0384176634252071	0.965794910658828	0.422993	0.58992265493602	1.554	40.28813559322034	96.77522204509224	41.45753424657534	44.60427719739649	11.553924139136512	96.20113033851891
RNF130	ENSG00000113269	19	42.29835223706	0.659109354501448	3	10.4124	22	52.71075223706	0.595984858353376	145.490407329148	0.0687021613121033	0.908955608760718	0.036914	0.917689857642608	4.5109	71.33333333333334	72.59849692552949	78.07671232876713	72.6357818738719	66.09567092000233	67.54063974829575
RNF133	ENSG00000188050	13	18.55350768286	1.11399792583737	0	0.0275176666666667	13	18.5810253495267	1.1123481447831	674.307899575177	0.00559334782883524	0.955134742768325	0.005543	0.95276759747922	1.5899	0.6610169491525424	57.75449783648372	42.441095890410956	32.76267570967566	14.478820718988516	48.87840121190934
RNF135	ENSG00000181481	25	22.63995328803	1.54223287149557	0	0.06805	25	22.70800328803	1.53761119932237	11.3820817698951	0.0411153770983219	0.996239701583656	0.246169	0.768163410665028	-1.0019	44.36158192090395	93.41835572762469	0.3232876712328767	13.810643767434229	6.0828526481384415	91.67394977568024
RNF138	ENSG00000134758	9	24.08528103878	0.652066978036432	3	7.99979	12	32.08507103878	0.605969340270917	58640.9753086419	0.0568933933973312	0.903739734746856	0	0.95736164234463	4.0944	62.93785310734463	24.534274652698702	75.68219178082191	72.00131269485314	67.49985433781973	29.307230670628684
RNF139	ENSG00000170881	1	4.6419644405	1.02195192987726	2.66666666666667	5.08123333333333	3.66666666666667	9.72319777383333	0.893949011899402	149.589079981017	0.075206957757473	0.912606408230861	0.041079	0.917357013829579	2.2769	75.05649717514125	73.65520382600775	58.421917808219185	50.2652737515725	64.19040960205092	68.29808308570763
RNF14	ENSG00000013561	23	47.21374159214	0.690167382481071	1.33333333333333	1.37213333333333	24.3333333333333	48.5858749254733	0.702686882297742	737.541745513125	0.0416219979524612	0.917068622845403	0.005643	0.951201335744522	4.2607	45.08474576271186	57.8683671145525	76.6958904109589	65.48159492424656	56.13820427664161	49.76985375517101
RNF141	ENSG00000110315	15	18.23322649056	1.2667604261976	0	0	15	18.23322649056	1.2667604261976	19773.836273214	0.02175616286695	0.937230111028503	6.83e-4	0.957380774801064	1.2639	17.593220338983052	49.76315190161694	30.476712328767125	23.49723787124651	32.82642894598847	28.485695973897336
RNF144A	ENSG00000151692	12	39.00125491306	0.49851137798657	5	13.2074333333333	17	52.2086882463933	0.488409706110876	58640.9753086419	0.0724179074168205	0.893961799736414	0	0.957144134116681	6.6706	73.51977401129943	24.534274652698702	86.44931506849315	79.68604714762347	73.44287129289751	35.64062226883412
RNF144B	ENSG00000137393	25	47.0539920422	0.742042888488821	0.666666666666667	1.8894	25.6666666666667	48.9433920422	0.729211905736555	11993.2407495284	0.0479295887053013	0.915454389103668	0.001331	0.956733183322784	3.6685	53.63276836158192	51.22751081758141	73.0904109589041	63.57271782530219	61.312124919885804	40.57565693643303
RNF145	ENSG00000145860	13	50.9322090514	0.405805470853528	4	24.3876666666667	17	75.3198757180667	0.338545833218083	58640.9753086419	0.135670065879822	0.834433339106108	0	0.956890433454041	9.1898	91.29378531073446	24.534274652698702	92	89.30700650877864	83.7149682456447	39.1015556720853
RNF146	ENSG00000118518	1	3.0353029566	1.56289654977453	1.66666666666667	13.4228333333333	2.66666666666667	16.4581362899333	0.442053044277484	58640.9753086419	0.0667535066604614	0.896551948889384	0	0.957543664255703	1.8782	70.06779661016948	24.534274652698702	50.21917808219178	82.81463654761254	70.873390432908	13.196993532599194
RNF148	ENSG00000235631	13	16.65890209833	1.24069215088224	0	0	13	16.65890209833	1.24069215088224	58640.9753086419	0.00628814194351434	0.951049034130761	0	0.957531180937881	1.3565	0.8926553672316383	24.534274652698702	34.136986301369866	24.919323962150628	16.471479345102836	15.358620287828472
RNF149	ENSG00000163162	19	36.95952188013	0.7543181897716	1	2.155	20	39.11452188013	0.742998186952079	194.801577360533	0.0450916402041912	0.928423315483982	0.015817	0.937681671473636	3.2548	49.9774011299435	65.35185606923251	69.72054794520548	62.664770551878796	45.53399755287537	58.57950241799219
RNF150	ENSG00000170153	20	37.82781330376	0.768271182028524	4	8.90566666666667	24	46.7334799704267	0.722231755395263	3036.97362123209	0.0482749044895172	0.915453763603363	0.002122	0.956411910074601	3.2928	54.08474576271186	53.044864495559096	70.06575342465754	64.09232620467101	61.31795140709666	42.597447998601645
RNF151	ENSG00000179580	6	7.94496189148	1.49055411645458	0	0	6	7.94496189148	1.49055411645458	58640.9753086419	0.0174682177603245	0.937634857938067	0	0.957548192412054	1.3748	11.666666666666666	24.534274652698702	34.97534246575342	14.986599573374164	28.141933228456566	12.154052321855161
RNF152	ENSG00000176641	1	0.6403797	7.40789334576124	0.666666666666667	2.37543333333333	1.66666666666667	3.01581303333333	1.92044645010868	58640.9753086419	0.0336963571608066	0.923002978032611	0	0.957573211290287	1.3057	33.36158192090395	24.534274652698702	32.109589041095894	8.14964721325822	47.71893025694809	6.391656470314047
RNF157	ENSG00000141576	46	87.37213750392	0.67316454937976	9.33333333333333	16.7543333333333	55.3333333333333	104.126470837253	0.664775487397668	58640.9753086419	0.03031350299716	0.925199613511114	0	0.956846428377876	5.2516	28.82485875706215	24.534274652698702	81.65479452054795	68.1124541924192	46.98479286837966	39.52688923847813
RNF157-AS1	ENSG00000267128	NA	NA	NA	NA	NA	NA	NA	NA	NA	NA	NA	0	NA	NA	NA	24.534274652698702	NA	NA	NA	NA
RNF165	ENSG00000141622	13	38.56704821268	0.535912651695193	1	8.02633333333333	14	46.5933815460133	0.469733794514508	58640.9753086419	0.231657013297081	0.75221792031349	0	0.957174649578044	6.0506	97.54237288135593	24.534274652698702	84.53698630136986	81.09172455286331	88.23049583406164	34.95309677795258
RNF166	ENSG00000158717	12	35.8861409767	0.54178490082114406	4	7.56553333333333	16	43.4516743100333	0.559269212740918	58640.9753086419	0.0591804757714271	0.89753586824866	0	0.95720696799451	5.8502	64.76271186440677	24.534274652698702	83.86849315068493	75.15178034239457	69.17788265454757	34.253918312649304
RNF167	ENSG00000108523	16	35.17154758862	0.690933022563668	2	3.71263333333333	18	38.8841809219533	0.686442910165942	81.4592933342448	0.0423562787473202	0.936104883362812	0.030521	0.933266071583963	3.644	46.11864406779661	70.82213618765657	72.91506849315068	66.6684898539627	37.10889704597098	64.60409019402202
RNF168	ENSG00000163961	31	32.18753089894	1.29980862784161	1	2.25436666666667	32	34.4418975656067	1.24796996561355	6.78676041821058	0.0343593209981918	0.998939868786569	0.126089	0.862903796913788	-0.171	34.47457627118644	87.39694830334776	2.054794520547945	24.547393753760332	1.81203752257764	83.51686768047544
RNF169	ENSG00000166439	10	19.47599673663	0.870929455631903	0.666666666666667	0.63258	10.6666666666667	20.10857673663	0.884877122070421	58640.9753086419	0.0802162289619446	0.887146210208967	0	0.957449158999335	2.4718	77.42937853107344	24.534274652698702	61.30958904109589	51.01460373024121	75.47048884227699	24.50037872166871
RNF17	ENSG00000132972	24	173.28574155476	0.194778883547695	1	5.1	25	178.38574155476	0.195733581987021	14930.6989781605	0.0675274133682251	0.878469919490493	0.001086	0.940038588545074	27.8363	70.56497175141243	50.65588704167615	99.71506849315068	96.78389760980146	76.58917438676222	52.54326166754064
RNF170	ENSG00000120925	12	22.33090597647	0.87065743550224	0.333333333333333	1.52926666666667	12.3333333333333	23.8601726431367	0.832022069580626	7.22063326399486	0.0378163903951645	0.998693421201169	0.153799	0.845720858071867	1.7109	39.48022598870056	90.06604418127989	45.95616438356164	55.41760105015589	3.8571345335897007	86.57577346617724
RNF175	ENSG00000145428	30	39.39712935552	1.03282925076236	1.33333333333333	0.8246	31.3333333333333	40.22172935552	1.04966864904959	58640.9753086419	0.0184810534119606	0.937541742869455	0	0.95746580459689	1.574	12.898305084745761	24.534274652698702	41.989041095890414	37.39539462889022	29.511157723008793	23.03210394453184
RNF180	ENSG00000164197	29	47.39248500498	0.834330004847169	0.333333333333333	2.31676666666667	29.3333333333333	49.7092516716467	0.803158864441766	124.836004779178	0.0344731509685516	0.937812745967598	0.04066	0.917146698255202	2.4198	34.59322033898305	73.5276702345707	60.66849315068493	57.7476344144834	25.112159878809067	68.62436636951583
RNF181	ENSG00000168894	13	13.85411501781	1.49187220180744	0.333333333333333	0.30587	13.3333333333333	14.15998501781	1.48837703433001	58640.9753086419	0.0245698802173138	0.936640813401806	0	0.957566336946266	1.0801	21.384180790960453	24.534274652698702	22.964383561643835	15.05770387791938	35.71054011536444	7.871584221872624
RNF182	ENSG00000180537	1	0.27954349277	16.9700409456273	2.33333333333333	6.1235	3.33333333333333	6.40304349277	1.28464350978193	58640.9753086419	0.0301092956215143	0.932513317772169	0	0.957577538918647	1.2431	28.649717514124294	24.534274652698702	29.68767123287671	22.5947601597112	42.69067179397541	5.593427722426142
RNF183	ENSG00000165188	0	1.2412875576	2.41340715550728	0	0.0456933333333333	0	1.28698089093333	2.3277208656777	935.300773597674	0.0241223238408565	0.936759067824478	0.005052	0.954198469168042	1.9793	20.813559322033896	57.20109314506946	53.00821917808219	5.5461357545260626	35.26772708733904	47.608226999941735
RNF185	ENSG00000138942	11	18.60068980655	0.978862313186477	4	9.405	15	28.00568980655	0.824729900233961	58640.9753086419	0.053949024528265	0.911623171959257	0	0.957476729478674	2.0111	60.18079096045198	24.534274652698702	53.66027397260274	55.98643548651753	64.79053778476955	22.059080580318124
RNF186	ENSG00000178828	4	10.1821813504	0.89897426805092	0	0.111083333333333	4	10.2932646837333	0.889272675665581	13.1322864826081	0.0119971921667457	0.998325451926128	0.085957	0.892720634624716	1.8747	4.988700564971752	82.33204281484855	50.136986301369866	50.637203959962804	4.62040435821244	77.48645341723474
RNF187	ENSG00000168159	3	9.06943018697	0.854922124994397	0	0	3	9.06943018697	0.854922124994397	58640.9753086419	0.0236841551959515	0.936772768127896	0	0.957491977788561	2.6618	20.152542372881356	24.534274652698702	63.73150684931507	53.596236941421	35.232768164073875	20.54419390549438
RNF19A	ENSG00000034677	18	72.59013185471	0.367705218732879	9	51.2546666666667	27	123.844798521377	0.300651803904609	58640.9753086419	0.115054987370968	0.852949844480794	0	0.956383512515058	11.4615	87.98305084745762	24.534274652698702	94.92054794520548	91.51670951156812	82.07189885218202	42.75476315329488
RNF19B	ENSG00000116514	14	51.0198733724	0.428979620414168	13.3333333333333	35.8079	27.3333333333333	86.8277733724	0.433264369760677	58640.9753086419	0.0821833088994026	0.877061497882583	0	0.956915327787804	8.6415	78.22033898305085	24.534274652698702	91.06301369863013	83.38894054586228	76.96206956825729	38.84519023480743
RNF2	ENSG00000121481	7	30.45476322206	0.431726022841256	5.66666666666667	31.2603333333333	12.6666666666667	61.7150965553933	0.32829641363855	58640.9753086419	0.113663464784622	0.855124426593388	0	0.957210129987765	7.4006	87.68361581920904	24.534274652698702	88.53150684931506	89.91412787835694	81.65239177300006	34.17234749169725
RNF20	ENSG00000155827	76	113.59484248022	0.809713741504544	9	17.5503333333333	85	131.145175813553	0.776244789123294	11.2090135330116	0.0984776169061661	0.856267679708669	0.13164	0.853323205974123	1.1643	83.82485875706215	88.0255067182874	26.575342465753426	59.99562435048952	81.22123171939637	85.2822933053662
RNF207	ENSG00000158286	68	84.5970818559	0.983575882868695	0	0.993333333333333	68	85.5904151892333	0.972160834721585	49.1731390985438	0.0327518954873085	0.955362526231314	0.037816	0.918306535440095	1.1233	31.971751412429377	72.84445456615805	24.701369863013696	43.608816933763606	14.321505564295293	66.62588125619064
RNF208	ENSG00000212864	NA	NA	NA	NA	NA	NA	NA	NA	NA	0.0416667014360428	NA	0	NA	NA	45.1864406779661	24.534274652698702	NA	NA	NA	NA
RNF212	ENSG00000178222	22	27.7382107258	1.1325463821819	0.333333333333333	0.31362	22.3333333333333	28.0518307258	1.1338087376821	268.562996765571	0.0251388940960169	0.93852856146538	0.013237	0.937833453413914	1.3672	22.118644067796613	63.77818264632202	34.57808219178082	31.006946343597875	20.69568257297675	57.02383033269242
RNF212B	ENSG00000215277	36	34.88833455374	1.36265413476222	0	0.466833333333333	36	35.3551678870733	1.3446615070948	11996.8311015284	0.0103978831321001	0.938387080286884	0.001349	0.957218981034285	0.7024	3.468926553672316	51.268503757686176	11.046575342465752	19.87091833944102	21.103536677736983	33.95676746489541
RNF213	ENSG00000173821	336	613.7617380289	0.599179148538879	0	0	336	613.7617380289	0.599179148538879	12.5695001167621	0.137677565217018	0.603888799202844	0.273064	0.673268727720192	1.2175	91.56497175141243	94.16078342063311	28.81643835616438	72.46075589345293	92.20998659907941	94.4590106624716
RNF214	ENSG00000167257	21	65.66528975914	0.460524021169937	0.666666666666667	5.15666666666667	21.6666666666667	70.8219564258067	0.438053253694812	58640.9753086419	0.0463216118514538	0.91521246530977	0	0.956715371855477	8.6093	51.63841807909605	24.534274652698702	90.98630136986301	83.06623639446481	61.667540639748296	40.75627803996971
RNF215	ENSG00000099999	34	43.17409416745	1.04844383166161	0.333333333333333	0.490656666666667	34.3333333333333	43.6647508341167	1.0453589725252601	58640.9753086419	0.0161126237362623	0.937692449842112	0	0.957472016849895	1.4743	9.932203389830509	24.534274652698702	38.92602739726028	37.65793359951868	27.16890986424285	22.490240633921815
RNF216	ENSG00000011275	63	122.7439656486	0.633044239813734	5.66666666666667	18.3016666666667	68.6666666666667	141.045632315267	0.595128534317936	7.63562812747807	0.0347613617777824	0.683687847820438	0.111548	0.850145841633977	2.3784	35.03389830508474	85.50671828740606	60	72.70688617841711	90.25811338344113	85.95816582182601
RNF216P1	ENSG00000196204	NA	NA	NA	NA	NA	NA	NA	NA	NA	NA	NA	0	NA	NA	NA	24.534274652698702	NA	NA	NA	NA
RNF217	ENSG00000146373	28	56.58468787818	0.678432682365897	6	16.997	34	73.58168787818	0.615174971147454	48.236515379796	0.09377371519804	0.881785872341072	0.054909	0.908384563751394	3.7222	82.45197740112994	76.52015486221816	73.43013698630138	71.35590439205819	76.20462623084542	72.55724523684671
RNF217-AS1	ENSG00000236548	NA	NA	NA	NA	NA	NA	NA	NA	NA	NA	NA	0	NA	NA	NA	24.534274652698702	NA	NA	NA	NA
RNF220	ENSG00000187147	6	67.811942236	0.174635842330046	5	14.3871666666667	11	82.1991089026667	0.221505007705904	24.1850068401358	0.162028893828392	0.451719845833347	0.0561	0.896795014093089	11.1387	94.02824858757062	76.79344112958324	94.59726027397261	95.6899852321829	95.43786051389617	74.82957524908232
RNF222	ENSG00000189051	0	1.2973433831	2.3091282636334	1	0.90805	1	2.2053933831	2.15102872564276	58640.9753086419	0.0207329802215099	0.937372459975711	0	0.95755225277919	2.0017	15.96327683615819	24.534274652698702	53.44931506849315	6.503309084942302	31.49216337470139	11.233467342539186
RNF223	ENSG00000237330	NA	NA	NA	NA	NA	NA	NA	NA	NA	0.0130796143785119	NA	0	NA	NA	6.084745762711864	24.534274652698702	NA	NA	NA	NA
RNF224	ENSG00000233198	0	1.9370946612	1.54650793972979	0	0.102673333333333	0	2.03976799453333	1.4686632409091	58640.9753086419	0.00709450244903564	0.948649947037136	0	0.95754422500362	2.2783	1.2768361581920904	24.534274652698702	58.443835616438356	15.637477438057218	17.508594068636015	13.068810813960269
RNF225	ENSG00000269855	8	9.1671252756	1.57461028198413	0.333333333333333	0.4615	8.33333333333333	9.6286252756	1.54329548719511	58640.9753086419	0.0110858278349042	0.938191770233586	0	0.957559204831186	1.2126	4.112994350282486	24.534274652698702	28.61095890410959	13.641087348903355	21.901765425624887	9.602050923498211
RNF227	ENSG00000179859	0	0.5001821802	5.98928228981715	0	0	0	0.5001821802	5.98928228981715	NA	NA	NA	0	NA	1.7105	NA	24.534274652698702	45.92876712328767	0.8641907783186582	NA	NA
RNF24	ENSG00000101236	7	13.3568696506	0.984370900246189	0.666666666666667	3.78989333333333	7.66666666666667	17.1467629839333	0.816930730350936	58640.9753086419	0.0262808445841074	0.935715650608692	0	0.957490989322718	2.0877	23.559322033898304	24.534274652698702	55.10958904109589	56.65919159875294	37.994523102021795	20.643244188078995
RNF25	ENSG00000163481	17	45.67971849708	0.558217758817522	0.333333333333333	1.11513333333333	17.3333333333333	46.7948518304133	0.553422685298644	58640.9753086419	0.0360311605036259	0.917606899736523	0	0.957114365204672	5.9859	37	24.534274652698702	84.30684931506849	75.50730186512061	52.496649769853754	36.130047194546414
RNF26	ENSG00000173456	6	27.1017555395	0.436960463139015	0	0.937946666666667	6	28.0397022061667	0.422343845357096	58640.9753086419	0.0278282016515732	0.933462523792212	0	0.957253855351258	7.0858	25.598870056497177	24.534274652698702	87.73698630136987	84.19296614341191	41.69434248091826	33.00122356231428
RNF31	ENSG00000092098	34	137.48982504424	0.329228818953513	1	1.58027	35	139.07009504424	0.333674433578204	13.7960480465354	0.0980914235115051	0.404587875292035	0.106469	0.836592497161939	5.9176	83.71186440677965	84.90548849920292	84.08767123287672	89.65705846961659	96.32348656994698	87.2632989570588
RNF32	ENSG00000105982	29	34.96137411521	1.13099022119734	0	0.13348	29	35.09485411521	1.12668860551802	58640.9753086419	0.0291081704199314	0.933418961797713	0	0.957512317477352	1.2674	27.372881355932204	24.534274652698702	30.64383561643836	31.592189465623804	41.73512789139428	18.021324943191757
RNF32-AS1	ENSG00000224903	NA	NA	NA	NA	NA	NA	NA	NA	NA	NA	NA	0	NA	NA	NA	24.534274652698702	NA	NA	NA	NA
RNF34	ENSG00000170633	10	29.68035620709	0.571496484657081	3.66666666666667	8.17533333333333	13.6666666666667	37.8556895404233	0.567453904441561	58640.9753086419	0.055091630667448	0.907572746853862	0	0.957283752518041	5.1875	61.40112994350283	24.534274652698702	81.3972602739726	74.66498933435432	66.62005476897977	32.19716832721552
RNF38	ENSG00000137075	12	56.71310537091	0.342823218773835	0.666666666666667	10.151	12.6666666666667	66.86410537091	0.303015268866623	147.915720296652	0.0625928416848183	0.89712370039056	0.024612	0.935523678947082	10.4245	67.25988700564972	68.88863584604874	93.74794520547945	91.33074440737298	69.8246227349531	63.636893317019165
RNF39	ENSG00000204618	16	19.12830248326	1.27043075071163	0	0	16	19.12830248326	1.27043075071163	44.2898820949347	0.0245457924902439	0.969492095715716	0.023809	0.936973242071445	1.1486	21.34463276836158	68.58346618082442	25.753424657534246	23.262046710058527	10.709083493561735	62.0812212317194
RNF4	ENSG00000063978	5	17.4573252169	0.602213384818204	0	5.638	5	23.0953252169	0.455201856220177	3207.60844103378	0.0894572362303734	0.876091931574998	0.002327	0.956322410156242	4.3346	80.94915254237289	53.4821225233432	77.12876712328767	81.97232401684624	77.77195129056692	43.005302103361885
RNF40	ENSG00000103549	40	128.99533296716	0.403653123856759	3.66666666666667	11.7443333333333	43.6666666666667	140.739666300493	0.399306371354868	58640.9753086419	0.109723173081875	0.853447467535159	0	0.954646823632008	12.7349	86.77966101694915	24.534274652698702	96.01095890410959	85.44549581578515	81.97284856959739	47.019751791644815
RNF41	ENSG00000181852	5	21.69759903342	0.484525264410532	4	18.9201433333333	9	40.6177423667533	0.386659019113051	232.618305431103	0.113470532000065	0.869808663436269	0.013975	0.937822994756874	5.8001	87.64971751412429	64.31792302436803	83.67123287671234	86.2440518514467	79.61894773640972	57.111227640855326
RNF43	ENSG00000108375	33	74.71539148843	0.590575533794399	0.666666666666667	1.03896666666667	33.6666666666667	75.7543581550967	0.592515921158011	23.7637810722216	0.0717882215976715	0.801489299762938	0.043602	0.917295629210736	4.7069	73.10734463276836	74.09246185379185	79.12876712328767	72.92019909205273	86.09217502767581	68.40878634271398
RNF44	ENSG00000146083	19	55.4458090396	0.502819602100708	2.66666666666667	9.51843333333333	21.6666666666667	64.9642423729333	0.477551762510549	58640.9753086419	0.0420775339007378	0.91671094188442	0	0.956936657709663	7.3059	45.717514124293785	24.534274652698702	88.27945205479452	80.46819449762074	58.21243372370798	38.56551884868613
RNF5	ENSG00000204308	10	15.50572020535	1.09393301382217	0.333333333333333	0.527386666666667	10.3333333333333	16.0331068720167	1.08391588067922	58640.9753086419	0.0348554477095604	0.91818916096981	0	0.957504739573678	1.7146	35.209039548022595	24.534274652698702	46.03835616438356	34.73718755127713	49.833945114490476	19.035133717881493
RNF6	ENSG00000127870	1	11.28029994595	0.420544182434952	1	2.72046666666667	2	14.0007666126167	0.449674921100291	2907.4593718019	0.0424827001988888	0.916979356028736	0.005373	0.952602988540372	6.1477	46.31638418079096	57.56775222045092	84.90958904109588	82.33878466334846	56.79659733146886	48.96579852007225
RNF7	ENSG00000114125	4	11.52363970591	0.794325339930848	2.33333333333333	8.3766	6.33333333333333	19.90023970591	0.617078467234346	447.206497668781	0.056482121348381	0.913970388318801	0.006843	0.950064975885889	2.8498	62.57062146892656	58.920519243908	65.86301369863014	71.1972870973035	63.170774340150324	50.2592786808833
RNF8	ENSG00000112130	4	54.19582884239	0.168897112972614	0.666666666666667	3.45703333333333	4.66666666666667	57.6528621757233	0.174555400279238	58640.9753086419	0.0568129420280456	0.89748134986346	0	0.956511270476152	20.7884	62.836158192090394	24.534274652698702	99.0027397260274	97.64808838812012	69.25945347549963	42.061411175202466
RNFT1	ENSG00000189050	27	36.30132858476	1.02569695190953	0	0.10713	27	36.40845858476	1.0226788918562	58640.9753086419	0.0202885754406452	0.937374018117406	0	0.957464868662532	1.6319	15.26553672316384	24.534274652698702	43.78630136986301	39.457419460701196	31.46303093864708	23.160286663170766
RNFT1P3	ENSG00000187870	NA	NA	NA	NA	NA	NA	NA	NA	NA	NA	NA	0	NA	NA	NA	24.534274652698702	NA	NA	NA	NA
RNFT2	ENSG00000135119	32	44.36569106587	0.968821913689999	2.33333333333333	4.27833333333333	34.3333333333333	48.6440243992033	0.938354497418418	58640.9753086419	0.0251378193497658	0.936146687548199	0	0.957423865059305	1.8539	22.112994350282484	24.534274652698702	49.68767123287671	46.43658042990756	37.01567325059722	26.24249839771602
RNGTT	ENSG00000111880	27	64.27508783727	0.579293834244508	4	9.18923666666667	31	73.4643245039367	0.569495883258527	58640.9753086419	0.0571037419140339	0.897768866709433	0	0.956926627550076	6.2479	63.101694915254235	24.534274652698702	85.18356164383562	74.51731116337581	68.81081396026336	38.699528054535925
RNH1	ENSG00000023191	35	61.0483959981	0.76012046562203	0	0	35	61.0483959981	0.76012046562203	19.4157967003997	0.0566817969083786	0.912278580257711	0.065229	0.895963067917573	2.5171	62.73446327683616	78.5105898428604	62	61.2973800798556	64.36520421837673	75.70354833071141
RNLS	ENSG00000184719	31	31.3006215547	1.33663896412556	0	0.232013333333333	31	31.5326348880333	1.32680413545897	37.0475625698955	0.0175651703029871	0.974296756497363	0.036681	0.923373019683349	0.4337	11.740112994350282	72.52562058756547	6.558904109589041	20.707761308319206	8.69894540581484	66.12480335605663
RNMT	ENSG00000101654	25	49.55882094027	0.704538152996136	0.333333333333333	1.6595	25.3333333333333	51.21832094027	0.689270227070581	1943.59467827006	0.0349959917366505	0.917847044122487	0.003598	0.954567867170742	4.1026	35.4180790960452	55.48622181735367	75.71506849315068	66.49346387354373	51.24395501951874	47.095496125386006
RNPC3	ENSG00000185946	35	52.29159698939	0.88741093910307	1.33333333333333	2.622	36.3333333333333	54.91359698939	0.87262878452465	10.8619637647878	0.0508889593183994	0.964878083185809	0.073868	0.896051433164628	1.3643	57.08474576271186	80.33705306308359	34.44931506849315	52.01553355576218	11.734545242673192	75.5870185864942
RNPEP	ENSG00000176393	53	61.44254213113	1.08440224866895	0	0.160723333333333	53	61.6032654644633	1.08157303591917	58640.9753086419	0.0251216348260641	0.936326990266725	0	0.957496328168002	1.1669	22.062146892655367	24.534274652698702	26.704109589041096	34.934091779248476	36.62529860746956	20.025636543727785
RNPEPL1	ENSG00000142327	38	86.4803249222	0.575951393648798	2.33333333333333	4.40366666666667	40.3333333333333	90.8839915888667	0.577060470397124	58640.9753086419	0.0478137321770191	0.914200523031668	0	0.956626914037245	6.9104	53.474576271186436	24.534274652698702	87.26027397260275	74.01958103155937	62.93188836450504	41.368059197110064
RNPS1	ENSG00000205937	1	25.55929203494	0.185602344223996	0.666666666666667	9.21886666666667	1.66666666666667	34.7781587016067	0.166532894502805	39.0678930811992	0.106866158545017	0.855008312261859	0.094738	0.875163154593942	10.1703	86.10734463276836	83.52539284900934	93.44109589041096	97.9598534157414	81.66987123463264	81.02313115422712
RO60	ENSG00000116747	17	50.31457066518	0.506796137694204	0	0.234283333333333	17	50.5488539985133	0.504447243919818	58640.9753086419	0.0402144864201546	0.917028492776428	0	0.95701016580862	7.0236	42.94915254237288	24.534274652698702	87.57260273972602	78.64136082699775	56.400396201130334	37.580842510050694
ROBO1	ENSG00000169855	56	64.22811434958	1.08924865158657	3.33333333333333	4.43433333333333	59.3333333333333	68.6624476829133	1.07267407290057	15.7423665688791	0.14114736020565	0.938875562835985	0.18542	0.811185818214145	-0.5068	91.92655367231637	91.56456388066499	0.9369863013698629	35.612317453371986	20.22373710889704	89.59389384140302
ROBO2	ENSG00000185008	22	53.62643125695	0.585808331253307	0	4.3366666666666696	22	57.9630979236167	0.541979489210571	3.35651554033961	0.211250841617584	0.614813150254085	0.329791	0.692348976173771	5.7507	96.77966101694915	95.34046914142564	83.5123287671233	76.26210140567741	91.90700926411466	94.03367709607878
ROBO3	ENSG00000154134	71	142.32964816761	0.607758331877952	1	1.59888	72	143.92852816761	0.608626967449627	213.234953913337	0.100142814218998	0.855392038196723	0.065145	0.89578696421578	6.0906	84.24858757062147	78.45593258938737	84.7068493150685	71.83722583821036	81.58247392646973	75.87251645982637
ROBO4	ENSG00000154133	70	106.61911231472	0.801025228889064	1.66666666666667	1.97366666666667	71.6666666666667	108.592778981387	0.803306389840797	3.75647876467825	0.0379413068294525	0.998086907970841	0.381189	0.677244384259776	-0.2485	39.666666666666664	96.2650876793441	1.76986301369863	57.72575616693103	4.9932995397075075	94.41822525199557
ROCK1	ENSG00000067900	33	173.54753476734	0.254253581130332	8	52.8416666666667	41	226.389201434007	0.234982144839044	231.242259743265	0.259941875934601	0.637261732968379	0.014253	0.937051720625197	22.4428	98.37853107344633	64.51833295376908	99.24383561643836	94.90236832029754	91.39427838955893	61.90642661539358
ROCK1P1	ENSG00000263006	NA	NA	NA	NA	NA	NA	NA	NA	NA	NA	NA	0.001159	NA	NA	NA	50.82669095877932	NA	NA	NA	NA
ROCK2	ENSG00000134318	51	184.16824393818	0.349690872793611	6.33333333333333	39.121	57.3333333333333	223.28924393818	0.319936749669488	58640.9753086419	0.223824813961983	0.740784299988733	0	0.949525904930589	17.0507	97.2768361581921	24.534274652698702	98.11506849315069	90.34075370562817	88.65000291324361	50.422420322787396
ROGDI	ENSG00000067836	38	53.00564396112	0.939682266640827	0	0.1334	38	53.13904396112	0.937323292804911	472.326069336919	0.0525345765054226	0.915169599737341	0.075857	0.893270111368504	1.3702	58.79661016949152	80.70143475290367	34.69041095890411	46.55144122955751	61.71415253743518	77.3291382625415
ROM1	ENSG00000149489	15	22.46981995154	1.02791788318518	0	0	15	22.46981995154	1.02791788318518	9.36043920034528	0.0272258408367634	0.998644166490748	0.110963	0.87413611459178	1.7786	24.740112994350284	85.4475062628103	47.723287671232875	39.03079363342996	4.055235098758956	81.48925013109596
ROMO1	ENSG00000125995	4	4.76480290824	1.92106981189253	0	0.26679	4	5.03159290824	1.81920898482214	5504.11787133108	0.0478349253535271	0.916119154199317	0.001918	0.956904729336943	1.2985	53.497175141242934	52.584832612161236	31.84109589041096	9.199803095772026	60.08273611839422	38.967546466235504
ROPN1	ENSG00000065371	9	10.5529394036	1.48823146058792	0	0	9	10.5529394036	1.48823146058792	58640.9753086419	0.0231636352837086	0.93699015515988	0	0.957555099528009	1.2286	19.474576271186443	24.534274652698702	29.18904109589041	15.063173439807471	34.16069451727553	10.569247800501074
ROPN1B	ENSG00000114547	9	10.97626057013	1.43083487511717	0	0	9	10.97626057013	1.43083487511717	58640.9753086419	0.00726778851822018	0.948083813788048	0	0.957549824129649	1.2757	1.344632768361582	24.534274652698702	30.956164383561646	16.572772520921077	17.74165355707045	11.717065781040617
ROPN1L	ENSG00000145491	21	22.05298436564	1.37126308121294	0	0	21	22.05298436564	1.37126308121294	58640.9753086419	0.0144399479031563	0.937818827808026	0	0.957569152899016	0.9862	7.768361581920905	24.534274652698702	19.279452054794522	18.727779904829617	25.01310959622444	7.0267435762978465
ROR1	ENSG00000185483	9	44.76625071263	0.35082715599599	7.66666666666667	16.8226666666667	16.6666666666667	61.5889173792967	0.407549238065394	9948.14406544031	0.151983484625816	0.816069013906332	0.001054	0.956397729417462	10.2678	93.10734463276836	50.58528808927352	93.56712328767122	85.01340042662582	85.0434073297209	42.673192332342836
ROR2	ENSG00000169071	17	55.94459269309	0.455794364662608	5	15.5796666666667	22	71.5242593597567	0.439218951540514	4.12423761496982	0.0868107602000237	0.508915846114627	0.145651	0.84070718794987	4.1441	79.93220338983052	89.46936916419949	75.98356164383561	82.9951320899196	94.22595117403718	86.9370156732506
RORA	ENSG00000069667	5	70.69027771376	0.14871967190893	3	49.0446666666667	8	119.734944380427	0.120555029192931	3.42851490230778	0.241454213857651	0.167509636948847	0.717256	0.284505534615422	6.383	97.93785310734464	98.97973126850376	85.57260273972602	99.27254826888367	99.3649128940162	99.18429179047952
RORB	ENSG00000198963	5	49.7594522382	0.211277143052446	9.66666666666667	57.5636666666667	14.6666666666667	107.323118904867	0.211458124754788	4.48320043671484	0.202948302030563	0.264859885498673	0.287561	0.698889459257177	2.8054	96.41242937853107	94.44773400136643	65.3972602739726	96.16583711644697	98.29866573442871	93.89966789022898
RORB-AS1	ENSG00000224825	NA	NA	NA	NA	NA	NA	NA	NA	NA	NA	NA	0	NA	NA	NA	24.534274652698702	NA	NA	NA	NA
RORC	ENSG00000143365	8	62.47881915834	0.231032690912653	1.66666666666667	8.09091333333333	9.66666666666667	70.5697324916733	0.234443308825478	4.38976228810234	0.0741119831800461	0.282205807207709	0.309326	0.6624838074861	2.5376	74.44632768361582	94.97153268048281	62.26849315068493	94.92971612973801	98.05395327157257	94.75616151022548
ROS1	ENSG00000047936	230	226.77043866307	1.13134272421053	0	0.209576666666667	230	226.980015329737	1.13029812547503	52.8796529580341	0.0727520510554314	0.953044822974916	0.107425	0.871790479483314	-0.1347	73.69491525423729	85.0557959462537	2.186301369863014	31.32965049499535	15.591679776262893	82.0893783138146
RP1	ENSG00000104237	17	14.92516768125	1.70847193327611	0.333333333333333	0.484966666666667	17.3333333333333	15.4101343479167	1.68053905134452	5.15372416018303	0.0488326363265514	0.998960316333209	0.151227	0.854022412552497	-0.2574	54.728813559322035	89.8792985652471	1.747945205479452	11.004758518842635	1.2002563654372835	85.06671327856435
RP1L1	ENSG00000183638	28	24.2732632674	1.58153030991876	0	0	28	24.2732632674	1.58153030991876	5.30457858982654	0.043771106749773	0.998964921517885	0.143151	0.862996767169991	-0.436	48.21468926553673	89.20063766795718	1.1013698630136988	12.815183503801336	1.002155800268028	83.493561731632
RP2	ENSG00000102218	2	5.960954	1.05617215329492	0	0.05668	2	6.017634	1.04622408439463	NA	NA	NA	0.043932	NA	1.9708	NA	74.17900250512412	52.78904109589041	37.61964666630203	NA	NA
RP9	ENSG00000164610	17	25.60894871068	0.99571561374642	1	2.37646666666667	18	27.9854153773467	0.95377431249746	9.05136444809584	0.0216841530054808	0.998800615422569	0.22275	0.787994870913083	0.3335	17.45197740112994	92.80346162605329	5.471232876712328	45.145763824317676	3.3269241974013823	90.86989454058148
RP9P	ENSG00000205763	NA	NA	NA	NA	NA	NA	NA	NA	NA	NA	NA	0	NA	NA	NA	24.534274652698702	NA	NA	NA	NA
RPA1	ENSG00000132383	47	85.76303808677	0.698849655823111	3	3.25066666666667	50	89.0137047534367	0.710981239024362	15.290319965774	0.056928887963295	0.827170788365272	0.213795	0.774361831970918	4.8319	62.960451977401135	92.55294921430199	79.68219178082192	64.83618662145162	84.47823807026744	91.35931946629377
RPA2	ENSG00000117748	18	27.12961450956	0.983861023977283	1.33333333333333	1.80295666666667	19.3333333333333	28.9325711762267	0.977237830215094	177.824012909465	0.0512606613337994	0.927318233106201	0.031971	0.930227329812798	1.8936	57.536723163841806	71.22751081758142	50.64657534246575	43.21500847782092	46.00594301695507	65.3615335314339
RPA3	ENSG00000106399	18	11.11764852208	2.40084674906514	0	0	18	11.11764852208	2.40084674906514	58640.9753086419	0.0369620993733406	0.917919716666554	0	0.957656267691133	0.5305	38.26553672316384	24.534274652698702	7.917808219178083	5.245309850680954	50.95845714618656	0.5535162850317477
RPA4	ENSG00000204086	NA	NA	NA	NA	NA	NA	NA	NA	NA	NA	NA	0	NA	NA	NA	24.534274652698702	NA	NA	NA	NA
RPAIN	ENSG00000129197	19	21.80134830315	1.27878511236002	0	0	19	21.80134830315	1.27878511236002	314.179464483698	0.0236600376665592	0.938428608761529	0.006325	0.952849418461877	1.1512	20.11864406779661	58.519699385105895	25.917808219178085	22.873707816003943	20.98700693351978	48.83761580143332
RPAP1	ENSG00000103932	101	129.46276295072	0.920426860800677	0	0	101	129.46276295072	0.920426860800677	642.747285526419	0.084895633161068	0.883973435991883	0.005766	0.951297313694571	2.0646	79.18644067796609	57.96857207925302	54.652054794520545	47.99540556801401	75.99487269125444	49.723241857484126
RPAP2	ENSG00000122484	47	61.89862326601	0.968284373494225	0	0.0823933333333333	47	61.9810165993433	0.966997202332408	58640.9753086419	0.0501209981739521	0.914783665345807	0	0.957397359194218	1.7894	56.24293785310734	24.534274652698702	48.032876712328765	43.99715582781819	62.23270989920177	27.629202353900823
RPAP2P1	ENSG00000270874	NA	NA	NA	NA	NA	NA	NA	NA	NA	NA	NA	0	NA	NA	NA	24.534274652698702	NA	NA	NA	NA
RPAP3	ENSG00000005175	53	76.9580167958	0.865776349561159	1.33333333333333	1.58126666666667	54.3333333333333	78.5392834624667	0.867214618081186	58640.9753086419	0.0416708253324032	0.916985806404843	0	0.957247788828656	2.6461	45.20338983050847	24.534274652698702	63.52328767123288	52.474976754361975	56.755811920992834	33.18184466585096
RPAP3-DT	ENSG00000257433	NA	NA	NA	NA	NA	NA	NA	NA	NA	NA	NA	0	NA	NA	NA	24.534274652698702	NA	NA	NA	NA
RPE	ENSG00000197713	13	20.0346956562	1.03163878455611	1.33333333333333	1.7117	14.3333333333333	21.7463956562	1.02503450536536	58640.9753086419	0.0334410332143307	0.922020488947788	0	0.957486103660627	1.8036	32.943502824858754	24.534274652698702	48.394520547945206	39.28786304217032	48.056866515178	21.091883703315276
RPE65	ENSG00000116745	47	54.09919253072	1.10788103935654	1	0.93742	48	55.03661253072	1.10933185197092	8.06596241176097	0.0299503151327372	0.998865584275425	0.108191	0.874195433219588	0.0578	28.429378531073446	85.16966522432247	3.1616438356164385	32.986927747087464	2.79088737400221	81.4542912078308
RPEL1	ENSG00000235376	5	8.39379798482	1.2524765222792	0	0.18316	5	8.57695798482	1.22573002308605	58640.9753086419	0.010348729789257	0.93831811607285	0	0.957529042052993	1.6655	3.4237288135593222	24.534274652698702	44.723287671232875	25.690532188371705	21.354075627803994	15.673250597214945
RPF1	ENSG00000117133	31	35.86821443489	1.16642634796629	0.666666666666667	0.389633333333333	31.6666666666667	36.2578477682233	1.17494825067096	42.0969820725016	0.0337077341973782	0.964265590175037	0.066196	0.897242655820898	0.5453	33.378531073446325	78.7246640856297	8.175342465753424	28.447191379970462	11.87438093573384	74.31101788731574
RPF2	ENSG00000197498	19	25.44947006705	1.09547426983713	0	0.19287	19	25.64234006705	1.08723461144905	58640.9753086419	0.0382725261151791	0.917536431467378	0	0.957498539079045	1.5135	40.09604519774012	24.534274652698702	40.21369863013698	34.52934419952962	52.88119792577055	19.740138670395623
RPGR	ENSG00000156313	6	23.202092	0.51040206428025	3.33333333333333	17.9329333333333	9.33333333333333	41.1350253333333	0.392016857201886	NA	NA	NA	0.144907	NA	2.8497	NA	89.40104759735823	65.85753424657534	85.85024339550402	NA	NA
RPGRIP1	ENSG00000092200	113	140.39534887755	0.941000609764803	0	0	113	140.39534887755	0.941000609764803	6.42644327755706	0.0742409154772758	0.995544515429457	0.123901	0.856489495629911	0.1888	74.50847457627118	87.18742883170121	4.065753424657535	46.195919706831475	6.251820777253386	84.32674940278505
RPGRIP1L	ENSG00000103494	124	136.10790278039	1.05754880738383	0	0	124	136.10790278039	1.05754880738383	6.04744160803127	0.0642517283558846	0.998792640610449	0.134924	0.856644575108908	-0.42	68.28248587570621	88.44910043270325	1.1643835616438356	36.74451676420719	3.385189069509991	84.26848453067646
RPH3A	ENSG00000089169	48	94.11009828309	0.648749373539652	12.3333333333333	36.9982	60.3333333333333	131.10829828309	0.57020103884808	13.7344021458688	0.0999711006879806	0.741593358752102	0.193853	0.791164840587085	1.9349	84.19209039548022	91.89250740150308	51.87397260273973	74.46808510638297	88.63252345161102	90.6601410009905
RPH3AL	ENSG00000181031	31	45.79165658798	0.913651819758418	1	1.4378	32	47.22945658798	0.910077244707376	77.6377460280967	0.0589276477694511	0.930187528979711	0.024943	0.936620978927665	1.9372	64.5593220338983	69.01844682304714	51.92054794520548	48.843187660668384	44.38035308512498	62.7163083377032
RPH3AL-AS1	ENSG00000262061	NA	NA	NA	NA	NA	NA	NA	NA	NA	NA	NA	0	NA	NA	NA	24.534274652698702	NA	NA	NA	NA
RPIA	ENSG00000153574	24	34.85114272072	0.96847335954651	1	2.20493333333333	25	37.0560760540533	0.942249797819724	80.6720498565073	0.0591151639819145	0.931838861585509	0.024702000000000002	0.935635685428486	1.6918	64.68361581920904	68.92735140059212	45.446575342465756	46.11387627851009	43.250014566218034	63.584454932121425
RPL10	ENSG00000147403	3	8.454282	0.917127738101559	1.33333333333333	18.0806666666667	4.33333333333333	26.5349486666667	0.362185279824781	NA	NA	NA	0.213039	NA	1.0943	NA	92.53017535868823	23.528767123287672	87.84116392276978	NA	NA
RPL10A	ENSG00000198755	7	19.99040532734	0.657721221112511	1	7.453	8	27.44340532734	0.525978811412884	143.311231280209	0.0758051052689552	0.908427254458455	0.026329	0.936064304561483	3.7097	75.38983050847457	69.57868367114553	73.34246575342466	77.24662254553411	66.28211851074987	63.24651867389151
RPL10L	ENSG00000165496	8	7.3505945374	1.96373907467654	0	0.484966666666667	8	7.83556120406667	1.84219730269029	2864.07826569723	0.03473886474967	0.918353695041701	0.001527	0.957197820108541	1.0238	35	51.70576178547029	20.734246575342468	8.882568506262643	49.26877585503699	34.5044572627163
RPL11	ENSG00000142676	2	19.42880578194	0.324044292404437	0.666666666666667	3.75696666666667	2.66666666666667	23.1857724486067	0.31378593343074	3.81422307399987	0.0824467614293098	0.546825110917811	0.404727	0.631778441106136	1.785	78.3220338983051	96.54748348895468	47.88767123287671	90.71815347590658	93.4102429645167	95.38542212899843
RPL12	ENSG00000197958	9	24.83402058372	0.632407320802941	1	4.96464	10	29.79866058372	0.569227572765097	58640.9753086419	0.0500497408211231	0.914554078461624	0	0.957349293520725	4.3131	56.14689265536723	24.534274652698702	77.01369863013699	74.54465897281628	62.57064615743169	29.854920468449578
RPL12P13	ENSG00000172746	NA	NA	NA	NA	NA	NA	NA	NA	NA	NA	NA	0	NA	NA	NA	24.534274652698702	NA	NA	NA	NA
RPL12P21	ENSG00000242683	NA	NA	NA	NA	NA	NA	NA	NA	NA	NA	NA	0	NA	NA	NA	24.534274652698702	NA	NA	NA	NA
RPL12P42	ENSG00000213253	NA	NA	NA	NA	NA	NA	NA	NA	NA	NA	NA	0	NA	NA	NA	24.534274652698702	NA	NA	NA	NA
RPL13	ENSG00000167526	1	21.222016697	0.223535047876066	0	0.0528666666666667	1	21.2748833636667	0.22297957818618	4.81674039927891	0.0543716996908188	0.470448144880522	0.52894	0.509165313276816	12.8422	60.63841807909605	97.57686176269642	96.07123287671233	95.60794180386151	95.07661830682282	97.11588883062402
RPL13A	ENSG00000142541	3	25.43895133956	0.304794660142891	0.666666666666667	4.18966666666667	3.66666666666667	29.6286180062267	0.293366468884714	58640.9753086419	0.0935528501868248	0.874619588200853	0	0.957225586610142	10.0834	82.38418079096044	24.534274652698702	93.2986301369863	91.95974402450364	78.51774165355707	33.82858474625648
RPL14	ENSG00000188846	0	18.6262396964	0.160833980577035	0.666666666666667	2.6854666666666702	0.666666666666667	21.3117063630667	0.196724961285344	34.3364371282881	0.0492588430643082	0.933628468826205	0.105897	0.867791601358736	10.0279	55.14689265536723	84.84627647460715	93.25479452054795	96.74014111469671	41.44963001806211	82.89343354891335
RPL15	ENSG00000174748	0	12.3053014218	0.243450539801225	0.333333333333333	2.89276666666667	0.333333333333333	15.1980680884667	0.237804988587922	11.7249553758872	0.0850013718008995	0.907752328728295	0.191713	0.807438667127215	4.9053	79.24858757062147	91.81052152129355	80.07671232876712	94.76562927309523	66.5734428712929	89.85608576589175
RPL17	ENSG00000265681	0	15.76733178165	0.189996146148229	0.333333333333333	3.62857333333333	0.333333333333333	19.3959051149833	0.18633708439542301	37.0386263622159	0.0530326403677464	0.936343929059985	0.099636	0.874195134309506	9.4159	59.282485875706215	84.14939649282623	92.37808219178082	97.1941147514084	36.590339684204395	81.46011769504166
RPL17-C18orf32	ENSG00000215472	1	16.60357096415	0.285713508776721	0	5.19936666666667	1	21.8029376308167	0.217579144550022	58640.9753086419	0.0325214639306068	0.922977330402319	0	0.957345958107585	9.7401	31.666666666666664	24.534274652698702	92.85479452054794	95.88688946015424	47.730583231369806	30.058847520829687
RPL17P15	ENSG00000229326	NA	NA	NA	NA	NA	NA	NA	NA	NA	NA	NA	0	NA	NA	NA	24.534274652698702	NA	NA	NA	NA
RPL17P45	ENSG00000267664	NA	NA	NA	NA	NA	NA	NA	NA	NA	NA	NA	0	NA	NA	NA	24.534274652698702	NA	NA	NA	NA
RPL18	ENSG00000063177	0	20.93481326399	0.143098112974667	0	0.44801	0	21.38282326399	0.140099940806179	15.2103844260966	0.112565837800503	0.750430532526851	0.24899	0.748671600140058	5.6291	87.47457627118645	93.5003416078342	83.12876712328767	98.80763550839578	88.34119909106799	92.38478121540523
RPL18A	ENSG00000105640	0	18.49234987769	0.16199846387117	1.33333333333333	4.81866666666667	1.33333333333333	23.3110165443567	0.226305435952477	177.358953491724	0.0786670595407486	0.897225040140694	0.048397	0.915841617077492	14.6363	76.77401129943503	75.12639489865634	97.24383561643836	95.35634195700925	69.61486919536212	70.29074171182194
RPL19	ENSG00000108298	1	19.88269051497	0.238592685170996	0.333333333333333	4.6102	1.33333333333333	24.49289051497	0.215385348590919	177.309573807004	0.0915721207857132	0.889322764530027	0.035327	0.918178419539709	11.045	81.6779661016949	72.19312229560465	94.48219178082192	95.990811136028	75.07428771193847	66.77736992367302
RPL19P16	ENSG00000236762	NA	NA	NA	NA	NA	NA	NA	NA	NA	NA	NA	0	NA	NA	NA	24.534274652698702	NA	NA	NA	NA
RPL21	ENSG00000122026	1	13.51669378392	0.350963378635837	0.333333333333333	0.683253333333333	1.33333333333333	14.1999471172533	0.371509113238616	1154.20167221559	0.0885763242840767	0.876259012955818	0.003753	0.955571504799278	7.6243	80.62711864406779	55.61831017991346	89.03561643835617	87.23404255319149	77.59133018703024	45.41746780865816
RPL21P1	ENSG00000214760	NA	NA	NA	NA	NA	NA	NA	NA	NA	NA	NA	0	NA	NA	NA	24.534274652698702	NA	NA	NA	NA
RPL21P10	ENSG00000239272	NA	NA	NA	NA	NA	NA	NA	NA	NA	NA	NA	0	NA	NA	NA	24.534274652698702	NA	NA	NA	NA
RPL21P12	ENSG00000259535	NA	NA	NA	NA	NA	NA	NA	NA	NA	NA	NA	0	NA	NA	NA	24.534274652698702	NA	NA	NA	NA
RPL21P136	ENSG00000271215	NA	NA	NA	NA	NA	NA	NA	NA	NA	NA	NA	0	NA	NA	NA	24.534274652698702	NA	NA	NA	NA
RPL21P3	ENSG00000225419	NA	NA	NA	NA	NA	NA	NA	NA	NA	NA	NA	0	NA	NA	NA	24.534274652698702	NA	NA	NA	NA
RPL21P30	ENSG00000235937	NA	NA	NA	NA	NA	NA	NA	NA	NA	NA	NA	0	NA	NA	NA	24.534274652698702	NA	NA	NA	NA
RPL21P5	ENSG00000258640	NA	NA	NA	NA	NA	NA	NA	NA	NA	NA	NA	0	NA	NA	NA	24.534274652698702	NA	NA	NA	NA
RPL21P7	ENSG00000258613	NA	NA	NA	NA	NA	NA	NA	NA	NA	NA	NA	0	NA	NA	NA	24.534274652698702	NA	NA	NA	NA
RPL21P71	ENSG00000239412	NA	NA	NA	NA	NA	NA	NA	NA	NA	NA	NA	0	NA	NA	NA	24.534274652698702	NA	NA	NA	NA
RPL22	ENSG00000116251	3	8.2066441901	0.944802327032317	2	5.34733333333333	5	13.5539775234333	0.775642049764776	3.80264458140648	0.0753200128674507	0.998924544631081	0.460129	0.592032650039606	0.2428	75.12429378531074	97.08039171031656	4.52054794520548	60.033911283706175	2.1091883703315233	96.14869195362117
RPL22L1	ENSG00000163584	9	8.1952937611	1.91637016072105	0.666666666666667	1.07413333333333	9.66666666666667	9.26942709443333	1.78485697333036	58640.9753086419	0.0369625240564346	0.917819390067385	0	0.957583659157276	1.0033	38.271186440677965	24.534274652698702	19.931506849315067	9.681124541924191	51.395443687001105	4.381518382567151
RPL23	ENSG00000125691	0	12.81280616488	0.233807663598729	0.666666666666667	10.4534	0.666666666666667	23.26620616488	0.180198893600775	58640.9753086419	0.106992945075035	0.857140192949591	0	0.957390375777783	11.1875	86.14124293785311	24.534274652698702	94.67397260273972	97.4293059125964	80.89494843558819	28.060362407504513
RPL23A	ENSG00000198242	2	7.23169890526	0.870582930007321	1.33333333333333	6.355	3.33333333333333	13.58669890526	0.605417719432489	58640.9753086419	0.0552197024226189	0.909886999746285	0	0.957502631066456	2.6738	61.54237288135593	24.534274652698702	63.863013698630134	72.0231909424055	65.75190817456155	19.227407795839895
RPL23AP59	ENSG00000215002	NA	NA	NA	NA	NA	NA	NA	NA	NA	NA	NA	0	NA	NA	NA	24.534274652698702	NA	NA	NA	NA
RPL23AP91	ENSG00000260965	NA	NA	NA	NA	NA	NA	NA	NA	NA	NA	NA	0	NA	NA	NA	24.534274652698702	NA	NA	NA	NA
RPL23AP93	ENSG00000232873	NA	NA	NA	NA	NA	NA	NA	NA	NA	NA	NA	0	NA	NA	NA	24.534274652698702	NA	NA	NA	NA
RPL24	ENSG00000114391	6	17.42795294831	0.679505831094675	0	0.4934	6	17.92135294831	0.660798081851127	58640.9753086419	0.0844294503331184	0.877201316094877	0	0.957416858342776	3.6738	79.03954802259886	24.534274652698702	73.11780821917809	68.30388885850243	76.82223387519664	26.679484938530564
RPL26	ENSG00000161970	0	11.04037805806	0.271343269025734	0	1.99586666666667	0	13.0362447247267	0.229800248216559	4.67138693504618	0.058646235615015	0.997941692612113	0.511396	0.540004769611075	1.7505	64.38418079096046	97.4766567979959	46.99452054794521	95.18131597659027	5.121482258346447	96.77212608518325
RPL26L1	ENSG00000037241	9	10.29861454678	1.52498341896153	0	0	9	10.29861454678	1.52498341896153	35.781142089892	0.0443455129861832	0.962769088365322	0.052386	0.915439473621889	0.8582	49.03389830508475	76.07834206331133	14.871232876712329	14.073182738062684	12.113266911379128	70.59954553399756
RPL27	ENSG00000131469	0	10.92212359539	0.274281118263341	1	1.99236666666667	1	12.9144902620567	0.367328823835057	4.58698712623583	0.0778478011488914	0.996102514852473	0.441621	0.602222868259489	2.0145	76.42372881355932	96.95741289000227	53.704109589041096	87.47470327626758	6.1294645458253285	96.04381518382567
RPL27A	ENSG00000166441	0	10.1824185905	0.294206356469076	1	3.69433333333333	1	13.8767519238333	0.34185698097283	12.7507285443698	0.0635915622115135	0.949457037102047	0.194698	0.797193653326665	8.7007	67.88135593220339	91.92439079936233	91.15068493150686	89.1210414045835	17.188137272038688	90.25811338344113
RPL28	ENSG00000108107	5	15.01353649394	0.70023707691955	0	0	5	15.01353649394	0.70023707691955	58640.9753086419	0.0508060976862907	0.914386404826192	0	0.957437302964708	3.4692	56.99999999999999	24.534274652698702	71.52876712328768	65.70584696165838	62.768746722600945	25.345219367243487
RPL29	ENSG00000162244	2	6.11485741264	1.02958960397964	0	0.0430433333333333	2	6.15790074597333	1.0223928383368	58640.9753086419	0.05027125030756	0.915021119716655	0	0.957517517011979	2.2749	56.43502824858757	24.534274652698702	58.36164383561644	39.48476727014166	61.92973256423702	17.287187554623316
RPL29P24	ENSG00000241030	NA	NA	NA	NA	NA	NA	NA	NA	NA	NA	NA	0	NA	NA	NA	24.534274652698702	NA	NA	NA	NA
RPL3	ENSG00000100316	0	43.91058950299	0.0682234583379939	1.66666666666667	11.10154	1.66666666666667	55.01212950299	0.105280553332183	58640.9753086419	0.0690726637840271	0.894650827626556	0	0.956704177552806	40.7666	71.57062146892656	24.534274652698702	99.93972602739726	99.51320899195974	72.94761987997435	40.81454291207831
RPL30	ENSG00000156482	0	12.74854512633	0.234986207749055	0	4.07193333333333	0	16.8204784596633	0.178100300817124	58640.9753086419	0.125127598643303	0.849247312979551	0	0.957391389065945	11.1265	89.72881355932203	24.534274652698702	94.59178082191781	97.48400153147733	82.57297675231604	27.972965099341607
RPL31	ENSG00000071082	0	11.91768542899	0.251368631216496	0	2.00356666666667	0	13.9212520956567	0.215191295507725	41.6002557328269	0.0803383961319923	0.920375625764892	0.092131	0.876375138309728	7.946	77.47457627118645	83.147346845821	89.72602739726028	95.99628069791609	48.6919536211618	80.51040027967139
RPL32	ENSG00000144713	0	9.85622388996	0.303943204517257	0.333333333333333	3.86953333333333	0.333333333333333	13.7257572232933	0.26331344417216	58640.9753086419	0.070300854742527	0.89559227370346	0	0.957435643297572	8.3948	72.27118644067797	24.534274652698702	90.63561643835615	93.47481266750533	72.19600302977335	25.467575598671573
RPL32P12	ENSG00000242209	NA	NA	NA	NA	NA	NA	NA	NA	NA	NA	NA	0	NA	NA	NA	24.534274652698702	NA	NA	NA	NA
RPL34	ENSG00000109475	0	10.24877843629	0.292301398861973	0	0.19096	0	10.43973843629	0.286954725143343	58640.9753086419	0.0893301293253899	0.876156364091269	0	0.957429789515085	8.763	80.90395480225989	24.534274652698702	91.28493150684932	92.26603949023684	77.67872749519314	25.77055293363631
RPL34-DT	ENSG00000234492	NA	NA	NA	NA	NA	NA	NA	NA	NA	NA	NA	0	NA	NA	NA	24.534274652698702	NA	NA	NA	NA
RPL35	ENSG00000136942	2	10.77898114908	0.584080585613543	0	3.14733333333333	2	13.9263144824133	0.452078949518378	58640.9753086419	0.0884736701846123	0.876375250921137	0	0.957453030251041	4.2695	80.59887005649718	24.534274652698702	76.73972602739725	82.17469780670568	77.47480044281303	24.20905436112568
RPL35A	ENSG00000182899	2	14.6810511702	0.428838068124942	0.333333333333333	1.23293333333333	2.33333333333333	15.9139845035333	0.426657351350175	3.47835096641725	0.0951645895838738	0.995365031528447	0.43558	0.61371511398897	1.3471	82.83050847457628	96.91414256433615	33.78904109589041	83.83744462068589	6.298432674940273	95.78162325933694
RPL35AP16	ENSG00000239602	NA	NA	NA	NA	NA	NA	NA	NA	NA	NA	NA	0	NA	NA	NA	24.534274652698702	NA	NA	NA	NA
RPL36	ENSG00000130255	3	12.2941693161	0.630677545475058	1.33333333333333	4.158	4.33333333333333	16.4521693161	0.584152012012666	58640.9753086419	0.0730083882808685	0.894622255571817	0	0.957446310659553	3.9285	73.83050847457628	24.534274652698702	74.76712328767124	73.5437291472953	72.96509934160694	24.78587659500087
RPL36A	ENSG00000241343	0	4.356976	0.687571442567962	1	8.40506666666667	1	12.7620426666667	0.371716710427644	NA	NA	NA	0	NA	3.6908	NA	24.534274652698702	73.20547945205479	87.2285729913034	NA	NA
RPL36A-HNRNPH2	ENSG00000257529	2	5.057491	1.24484524478086	0.333333333333333	3.80363333333333	2.33333333333333	8.86112433333333	0.766247963834981	NA	NA	NA	0	NA	1.9514	NA	24.534274652698702	52.28493150684932	60.7723021385987	NA	NA
RPL36AL	ENSG00000165502	2	1.04944758633	5.99915012801056	0	0.711666666666667	2	1.76111425299667	3.57489220881566	58640.9753086419	0.102000586688519	0.871259990630012	0	0.957580921760724	1.1532	84.75141242937853	24.534274652698702	26.052054794520547	2.7566591915987573	79.40336770960788	4.911728718755455
RPL36AP52	ENSG00000214925	NA	NA	NA	NA	NA	NA	NA	NA	NA	NA	NA	0	NA	NA	NA	24.534274652698702	NA	NA	NA	NA
RPL36AP55	ENSG00000226016	NA	NA	NA	NA	NA	NA	NA	NA	NA	NA	NA	0	NA	NA	NA	24.534274652698702	NA	NA	NA	NA
RPL37	ENSG00000145592	0	10.95358843425	0.273493229322625	0	0	0	10.95358843425	0.273493229322625	58640.9753086419	0.0564113557338715	0.906071543955734	0	0.957419160623991	9.4268	62.53107344632768	24.534274652698702	92.41643835616439	92.87316085981513	67.03373536095089	26.55712870710248
RPL37A	ENSG00000197756	2	8.54867546309	0.73646422174463	0	0.698476666666667	2	9.24715212975667	0.680835951818353	58640.9753086419	0.0708425939083099	0.895547281369116	0	0.95748463492379	3.2149	72.57627118644068	24.534274652698702	69.36438356164383	67.07323743368156	72.26592087630368	21.249198858008512
RPL37P25	ENSG00000251597	NA	NA	NA	NA	NA	NA	NA	NA	NA	NA	NA	0	NA	NA	NA	24.534274652698702	NA	NA	NA	NA
RPL38	ENSG00000172809	1	10.0949601299	0.469924046984579	0	0.244125333333333	1	10.3390854632333	0.45882825277537	41.8657114868558	0.110190510749817	0.90375858719249	0.165631	0.813749485544538	3.98	86.87005649717514	90.68549305397404	75.0027397260274	81.76448066509873	67.49402785060886	89.29091650643826
RPL39	ENSG00000198918	0	2.632473	1.13799164266984	0	2.62643333333333	0	5.25890633333333	0.569649292775131	NA	NA	NA	0.04622	NA	2.4145	NA	74.68913687087225	60.56986301369863	74.50090247771153	NA	NA
RPL39L	ENSG00000163923	1	1.157831464	4.09719779250236	0	0	1	1.157831464	4.09719779250236	58640.9753086419	0.0274140238761902	0.935262766924146	0	0.957566949310594	1.4051	24.994350282485875	24.534274652698702	36.37534246575343	2.165946507684737	38.90345510691604	7.696789605546812
RPL3L	ENSG00000140986	41	61.0331232057	0.871615564257951	0	0	41	61.0331232057	0.871615564257951	13.2607287215874	0.0428368262946606	0.954466485097028	0.063236	0.902247543356832	2.5356	46.85310734463277	78.10521521293555	62.23013698630137	52.097576984083574	14.869195362116187	73.31468857425858
RPL4	ENSG00000174444	1	38.13330657409	0.124402128862694	3	18.7870386666667	4	56.9203452407567	0.160812781228238	58640.9753086419	0.107362434267998	0.85619863195242	0	0.956894397163161	24.2059	86.24293785310735	24.534274652698702	99.45753424657534	98.16222720560083	81.24453766823981	39.07242323603099
RPL41	ENSG00000229117	1	3.72877966624	1.27222977569339	0	0	1	3.72877966624	1.27222977569339	58640.9753086419	0.050608966499567	0.914901633845186	0	0.957534834826008	2.1042	56.79661016949152	24.534274652698702	55.463013698630135	23.18547284362522	62.063741770086814	14.810930490007578
RPL5	ENSG00000122406	1	30.30078464514	0.156559131189081	4.33333333333333	10.40921	5.33333333333333	40.70999464514	0.269199966490535	3.47835096641725	0.082258939743042	0.254908703188897	0.43558	0.583785013237396	2.0564	78.24858757062147	96.91414256433615	54.47123287671233	93.13569983044358	98.45015440191109	96.32931305715783
RPL5P15	ENSG00000240412	NA	NA	NA	NA	NA	NA	NA	NA	NA	NA	NA	0	NA	NA	NA	24.534274652698702	NA	NA	NA	NA
RPL5P27	ENSG00000228195	NA	NA	NA	NA	NA	NA	NA	NA	NA	NA	NA	0	NA	NA	NA	24.534274652698702	NA	NA	NA	NA
RPL5P35	ENSG00000214727	NA	NA	NA	NA	NA	NA	NA	NA	NA	NA	NA	0	NA	NA	NA	24.534274652698702	NA	NA	NA	NA
RPL6	ENSG00000089009	1	15.78416178415	0.300545862571824	0.666666666666667	2.9138	1.66666666666667	18.69796178415	0.309750736519637	11.9615096725683	0.0508787855505943	0.922544391073213	0.190713	0.803322207371574	4.4612	57.07344632768362	91.7695285811888	77.79178082191781	90.90958814198983	47.88789838606304	90.04835984385014
RPL7	ENSG00000147604	2	15.7921803077	0.398665257057777	0.333333333333333	4.62466666666667	2.33333333333333	20.4168469743667	0.33255960071748	58640.9753086419	0.0730727389454842	0.894336536298553	0	0.957376498151759	6.9341	73.87570621468926	24.534274652698702	87.32602739726028	89.70081496472133	73.16319990677621	28.736234923964346
RPL7A	ENSG00000148303	0	30.22205204796	0.0991240524898839	1	2.5246	1	32.74665204796	0.144865634246909	58640.9753086419	0.0760297402739525	0.890066928412717	0	0.957060342058863	27.7435	75.50282485875707	24.534274652698702	99.7041095890411	98.63260952797681	74.85288119792577	36.87583755753656
RPL7AP2	ENSG00000241984	NA	NA	NA	NA	NA	NA	NA	NA	NA	NA	NA	0	NA	NA	NA	24.534274652698702	NA	NA	NA	NA
RPL7L1	ENSG00000146223	13	16.4787890306	1.25425290883533	0	0	13	16.4787890306	1.25425290883533	58640.9753086419	0.0206486210227013	0.937372254000997	0	0.957533499635873	1.3364	15.864406779661017	24.534274652698702	33.33150684931507	24.241098288027132	31.49798986191226	15.032337004020278
RPL7P14	ENSG00000232994	NA	NA	NA	NA	NA	NA	NA	NA	NA	NA	NA	0	NA	NA	NA	24.534274652698702	NA	NA	NA	NA
RPL7P15	ENSG00000240622	NA	NA	NA	NA	NA	NA	NA	NA	NA	NA	NA	0	NA	NA	NA	24.534274652698702	NA	NA	NA	NA
RPL8	ENSG00000161016	0	21.63984888447	0.138435914665925	0.333333333333333	7.8757	0.333333333333333	29.51554888447	0.122449913517885	46.7441645945525	0.0923551470041275	0.886785425675391	0.115625	0.855530434049303	11.4798	81.9774011299435	86.06695513550444	94.93150684931507	99.23426133566701	75.5578861504399	84.68216512264756
RPL9	ENSG00000163682	2	21.82648147588	0.28844748196494	0.333333333333333	3.07816666666667	2.33333333333333	24.9046481425467	0.272632580024516	175.479427820171	0.0632217153906822	0.912547627345013	0.04913	0.915424285014772	9.3306	67.64406779661017	75.31314051468914	92.24931506849316	92.93879560247224	64.21954203810523	70.61702499563013
RPLP0	ENSG00000089157	0	24.10376317759	0.124284836831587	1	5.9577	1	30.06146317759	0.157805509677486	58640.9753086419	0.112875834107399	0.855267057263043	0	0.957189944368086	21.9237	87.54237288135593	24.534274652698702	99.16712328767123	98.2606793195865	81.6174328497349	34.667598904620405
RPLP1	ENSG00000137818	4	9.09647118073	1.00627142600401	0	0.26148	4	9.35795118073	0.978154176043	58640.9753086419	0.104627028107643	0.86667704154041	0	0.95750589753538	2.1572	85.54237288135593	24.534274652698702	56.509589041095886	43.12749548761145	80.02680184116996	18.848686127133945
RPLP2	ENSG00000177600	3	11.3049858581	0.68586167424325	0	0.249303333333333	3	11.5542891914333	0.671063048489517	58640.9753086419	0.089472584426403	0.876186605096246	0	0.957460640717752	3.5111	80.96610169491525	24.534274652698702	71.87945205479453	67.61472406060275	77.64376857192798	23.498222921400696
RPN1	ENSG00000163902	10	45.91839788678	0.369399195449834	0.666666666666667	2.49406666666667	10.6666666666667	48.4124645534467	0.36754211287875	58640.9753086419	0.047774113714695	0.914812504034349	0	0.95693772727153	9.8359	53.42372881355932	24.534274652698702	92.95890410958904	87.46923371437948	62.18609800151489	38.54803938705354
RPN2	ENSG00000118705	28	64.54081845651	0.594800352646575	0	0.37269	28	64.91350845651	0.59138540637886	1222.71905460082	0.0448590070009232	0.916091481935409	0.003782	0.953614769528066	6.0004	49.72316384180791	55.672967433386475	84.37808219178082	73.0186512060384	60.146827477713686	48.24331410592554
RPP14	ENSG00000163684	16	15.62210647015	1.55556382425639	0	0	16	15.62210647015	1.55556382425639	58640.9753086419	0.0441351905465126	0.916902211410419	0	0.957583067655858	0.9413	48.76836158192091	24.534274652698702	17.63013698630137	13.345731006946352	57.23941035949426	4.503874613995222
RPP21	ENSG00000241370	17	16.9126340538	1.5077030580654	0	0	17	16.9126340538	1.5077030580654	58640.9753086419	0.0335357561707497	0.923964067693406	0	0.957580259327794	0.9505	33.12994350282486	24.534274652698702	18.02191780821918	14.499808565333922	47.45673833245936	5.057390899026984
RPP25	ENSG00000178718	8	10.1165369563	1.42683704686189	0	0	8	10.1165369563	1.42683704686189	58640.9753086419	0.0359627678990364	0.917976125073729	0	0.957547389846272	1.3226	36.89265536723163	24.534274652698702	32.80821917808219	16.73138981567577	50.69626522169784	12.398764784711304
RPP25L	ENSG00000164967	NA	NA	NA	NA	NA	NA	NA	NA	NA	0.0165644399821758	NA	0	NA	NA	10.536723163841808	24.534274652698702	NA	NA	NA	NA
RPP30	ENSG00000148688	31	26.98911706364	1.55016669395697	0	0	31	26.98911706364	1.55016669395697	216.105245540005	0.0376083813607693	0.936642131576378	0.021271	0.937413382946121	0.5947	39.16949152542373	67.5700296060123	8.975342465753425	13.477000492260572	35.69888714094273	60.57798753131737
RPP38	ENSG00000152464	0	0.99107574958	3.02270767378127	0	0	0	0.99107574958	3.02270767378127	58640.9753086419	0.0337268225848675	0.922409173246685	0	0.95755605888347	1.883	33.3954802259887	24.534274652698702	50.36164383561644	3.5442761034841084	47.911204334906486	10.184699644584285
RPP40	ENSG00000124787	26	35.2254259183	1.02416385729972	0	0	26	35.2254259183	1.02416385729972	58640.9753086419	0.0341995507478714	0.918326298526128	0	0.957465183133265	1.6481	34.152542372881356	24.534274652698702	44.230136986301375	39.364436908603615	49.36199965041077	23.119501252694747
RPRD1A	ENSG00000141425	6	27.20710524515	0.435268491289838	1.33333333333333	13.21944	7.33333333333333	40.42654524515	0.335890967626815	58640.9753086419	0.0548139698803425	0.907793525393294	0	0.957251896502325	7.1236	61.09604519774011	24.534274652698702	87.86849315068494	89.50391073674999	66.55013692244945	33.06531492163374
RPRD1B	ENSG00000101413	10	31.99811171272	0.530100631812565	1.66666666666667	12.6556	11.6666666666667	44.65371171272	0.426211915715537	58640.9753086419	0.0807079374790192	0.882281838517375	0	0.957241118555207	5.8495	77.61581920903954	24.534274652698702	83.85479452054796	83.85932286823825	76.15218784594768	33.40325117986366
RPRD2	ENSG00000163125	7	51.34982913098	0.256049806298181	0	9.31179666666667	7	60.6616257976467	0.21674516021531	786.97413712978	0.150354310870171	0.818200090512779	0.006008	0.943607325001016	14.4184	92.9322033898305	58.21452971988158	97.12876712328767	95.93064595525898	84.90939812387111	51.989745382508886
RPRM	ENSG00000177519	0	1.4635532212	2.04688987742975	0	0.317196666666667	0	1.78074988786667	1.68228693651239	58640.9753086419	0.0318362787365913	0.928763793027077	0	0.957550177223113	2.0697	30.76271186440678	24.534274652698702	54.72328767123288	10.977410709402179	45.335896987706114	11.658800908932008
RPRML	ENSG00000179673	0	1.8706316434	1.60145493321659	0	0	0	1.8706316434	1.60145493321659	58640.9753086419	0.0204148963093758	0.937402946884793	0	0.957545063898531	2.2477	15.49717514124294	24.534274652698702	57.923287671232885	12.459661981075314	31.16588009089321	12.911495659267018
RPS10	ENSG00000124614	1	16.12371009204	0.294216684082688	0.333333333333333	3.88536533333333	1.33333333333333	20.0090754253733	0.263650850897205	4.38832817908963	0.0691370964050293	0.984987766943329	0.506858	0.539574735057698	1.5903	71.62146892655367	97.45843771350489	42.46027397260274	93.45293441995297	7.475383091534113	96.78377905960497
RPS10-NUDT3	ENSG00000270800	4	27.83424342321	0.328858194112249	2.66666666666667	12.76751	6.66666666666667	40.60175342321	0.313168611860644	58640.9753086419	0.0489776879549026	0.914729654150177	0	0.957199538072495	9.5893	54.85875706214689	24.534274652698702	92.64657534246575	90.73456216157086	62.32593369457554	34.46367185224028
RPS10P16	ENSG00000239917	NA	NA	NA	NA	NA	NA	NA	NA	NA	NA	NA	0	NA	NA	NA	24.534274652698702	NA	NA	NA	NA
RPS10P28	ENSG00000243167	NA	NA	NA	NA	NA	NA	NA	NA	NA	NA	NA	0	NA	NA	NA	24.534274652698702	NA	NA	NA	NA
RPS11	ENSG00000142534	0	16.00873317149	0.187131126583401	0.333333333333333	10.14038	0.333333333333333	26.14911317149	0.138214110154862	58640.9753086419	0.074428528547287	0.893330707120074	0	0.957338262183154	14.2247	74.62146892655367	24.534274652698702	97.00821917808219	98.8623311272767	73.7108897045971	30.40261026627047
RPS12	ENSG00000112306	6	12.69997196274	0.932474157200053	0	2.0013	6	14.70127196274	0.805535444989695	58640.9753086419	0.0799983292818069	0.888059688041964	0	0.957485521323077	2.281	77.33898305084746	24.534274652698702	58.5041095890411	57.50697369140732	75.27821476431859	21.161801549845592
RPS13	ENSG00000110700	1	18.73818418018	0.253165646829767	0	2.42656666666667	1	21.1647508468467	0.224139870708535	58640.9753086419	0.104606099426746	0.862879345426185	0	0.957309546000876	11.1736	85.52542372881355	24.534274652698702	94.64657534246575	95.53136793742821	80.44048243314106	31.46303093864708
RPS14	ENSG00000164587	0	12.13598031323	0.246847159951982	0.333333333333333	6.04746666666667	0.333333333333333	18.1834469798967	0.198761896593756	25.6529571038779	0.125726670026779	0.885948638617652	0.049989	0.91643278910126	8.2321	89.83050847457628	75.45889319061718	90.34520547945205	96.66903681015151	75.6744158946571	69.73722542679019
RPS15	ENSG00000115268	3	10.4781078357	0.739986326683451	0	4.307	3	14.7851078357	0.524423400498359	33.6205714335392	0.0696594342589378	0.941150727967589	0.105251	0.870498339059579	2.52	71.85875706214689	84.79161922113414	62.02739726027397	77.36695290707215	19.711006234341312	82.39818213599021
RPS15A	ENSG00000134419	0	9.80198005156	0.305625216313026	1	8.1638	1	17.96578005156	0.264050016463307	34.2305413639312	0.12084124237299	0.895992842941808	0.105136	0.870656619594216	6.4069	89.00564971751412	84.77340013664313	85.64383561643835	93.4255866105125	71.74736351453708	82.35157023830332
RPS16	ENSG00000105193	0	13.09590113408	0.228753427723891	0	6.74986	0	19.84576113408	0.150950737203502	58640.9753086419	0.0817048698663712	0.881833906417388	0	0.957385895944427	11.4563	78.0677966101695	24.534274652698702	94.91506849315068	98.4904009188864	76.19879974363457	28.299248383149802
RPS17	ENSG00000182774	0	13.510988	0.221725626101806	1	9.08753333333333	1	22.5985213333333	0.20991924420264	NA	NA	NA	0.438788	NA	1.9443	NA	96.93463903438852	52.12602739726028	96.20959361155171	NA	NA
RPS17P14	ENSG00000243287	NA	NA	NA	NA	NA	NA	NA	NA	NA	NA	NA	0	NA	NA	NA	24.534274652698702	NA	NA	NA	NA
RPS18	ENSG00000231500	0	17.90923387519	0.167273055588605	0.666666666666667	18.6675866666667	0.666666666666667	36.5768205418567	0.114622992023081	58640.9753086419	0.157875940203667	0.815128498581193	0	0.957305616309432	16.0321	93.69491525423729	24.534274652698702	97.78630136986301	99.36006125909314	85.1774165355707	31.59121365728602
RPS19	ENSG00000105372	1	18.23061807627	0.260214135282964	0.666666666666667	1.47978	1.66666666666667	19.71039807627	0.293840206151357	4.15432812059199	0.0836862847208977	0.503201003236829	0.479929	0.560532693404024	10.8327	78.78531073446328	97.27624686859485	94.27945205479452	91.92692665317509	94.35996037988697	96.54489308395968
RPS19BP1	ENSG00000187051	11	14.38801806044	1.26546367779211	0	0	11	14.38801806044	1.26546367779211	58640.9753086419	0.0169082973152399	0.937663088041558	0	0.957533282508173	1.3819	10.92090395480226	24.534274652698702	35.293150684931504	23.568342175791727	27.652508302744266	15.07894890170715
RPS2	ENSG00000140988	11	25.1956524895	0.722645077697092	6	28.4081066666667	17	53.6037591561667	0.47569854212215	58640.9753086419	0.2393629103899	0.749275449548668	0	0.95737779954433	3.4894	97.83050847457628	24.534274652698702	71.66849315068492	80.6486900399278	88.37615801433316	28.64883761580144
RPS20	ENSG00000008988	2	8.92644519466	0.70529684376915	1.33333333333333	3.59076666666667	3.33333333333333	12.5172118613267	0.657145405619634	12.6470419466832	0.112371750175953	0.937102567119139	0.10927	0.874206181406647	2.5188	87.44632768361582	85.24709633340925	62.01095890410959	68.50626264836187	33.62465769387636	81.43681174619822
RPS21	ENSG00000171858	3	15.07366234614	0.514384384490226	0.333333333333333	0.346566666666667	3.33333333333333	15.4202290128067	0.53343100540251	58640.9753086419	0.0576795153319836	0.901753023732914	0	0.957404456818765	5.1801	63.559322033898304	24.534274652698702	81.36438356164383	76.77624022315813	67.86692303210394	27.256307172405755
RPS23	ENSG00000186468	0	9.01407113108	0.332339542254651	0.333333333333333	3.73498233333333	0.333333333333333	12.7490534644133	0.283485861787668	53.0376742283168	0.172954365611076	0.848377901726908	0.140054	0.834760863181372	5.8561	94.73446327683615	88.89091323161011	83.88493150684931	92.42465678499153	82.64289459884635	87.61871467692129
RPS23P7	ENSG00000239527	NA	NA	NA	NA	NA	NA	NA	NA	NA	NA	NA	0	NA	NA	NA	24.534274652698702	NA	NA	NA	NA
RPS24	ENSG00000138326	2	11.15224987911	0.564531255138485	1	1.54219666666667	3	12.6944465457767	0.610791222758136	4.27534084484989	0.100388377904892	0.997476163664932	0.543612	0.518656977535283	0.7258	84.36158192090394	97.6634024140287	11.561643835616438	71.67860854345567	5.453592029365495	97.03431800967196
RPS24P21	ENSG00000230249	NA	NA	NA	NA	NA	NA	NA	NA	NA	NA	NA	0	NA	NA	NA	24.534274652698702	NA	NA	NA	NA
RPS25	ENSG00000118181	1	11.48998120002	0.412869650159421	0.333333333333333	3.94331	1.33333333333333	15.43329120002	0.34182014018884	58640.9753086419	0.127481237053871	0.846377784574443	0	0.957426978899853	6.3274	90.03389830508475	24.534274652698702	85.42465753424658	89.12651096647159	82.7710773174853	25.98613296043814
RPS26	ENSG00000197728	0	9.18602832117	0.326118336327144	0	4.13746666666667	0	13.3234949878367	0.224845828837618	3.42740744607189	0.160772487521172	0.963441133184537	0.441587	0.612219585822722	7.77	93.90960451977402	96.95285811887953	89.35890410958905	95.47667231854729	12.008390141583632	95.8165821826021
RPS26P43	ENSG00000244641	NA	NA	NA	NA	NA	NA	NA	NA	NA	NA	NA	0	NA	NA	NA	24.534274652698702	NA	NA	NA	NA
RPS26P55	ENSG00000239210	NA	NA	NA	NA	NA	NA	NA	NA	NA	NA	NA	0	NA	NA	NA	24.534274652698702	NA	NA	NA	NA
RPS27	ENSG00000177954	0	6.98420066297	0.428929868730328	0.333333333333333	0.860033333333333	0.333333333333333	7.84423399630333	0.460743064273642	17.0225360129224	0.0556173250079155	0.96215761083599	0.261872	0.74066923315845	3.2596	61.90960451977401	93.8647232976543	69.74794520547945	81.63868074167259	12.223970168385478	92.59453475499622
RPS27A	ENSG00000143947	2	17.91266977075	0.351471539555345	1.66666666666667	3.48517666666667	3.66666666666667	21.3978464374167	0.406211114181178	58640.9753086419	0.0656292513012886	0.896495991387969	0	0.957341687246092	8.0937	69.27683615819208	24.534274652698702	90.05479452054794	85.08997429305913	70.98992017712521	30.239468624366367
RPS27AP19	ENSG00000269228	NA	NA	NA	NA	NA	NA	NA	NA	NA	NA	NA	0	NA	NA	NA	24.534274652698702	NA	NA	NA	NA
RPS27AP5	ENSG00000231767	NA	NA	NA	NA	NA	NA	NA	NA	NA	NA	NA	0	NA	NA	NA	24.534274652698702	NA	NA	NA	NA
RPS27L	ENSG00000185088	5	5.76275315282	1.82430769285979	0.666666666666667	0.632453	5.66666666666667	6.39520615282	1.78292470748744	348.254927810635	0.0696652755141258	0.906521796768988	0.008487	0.944901235094406	1.2132	71.86440677966101	60.28239580961057	28.624657534246577	9.708472351364662	66.8822466934685	51.65180912427898
RPS28	ENSG00000233927	0	7.76485386406	0.385806652127721	0	0.55343	0	8.31828386406	0.360138259587096	13.1329119525767	0.112149573862553	0.928937659512326	0.199355	0.796145156111154	3.7983	87.4180790960452	92.07469824641312	73.88493150684931	88.04353771262922	45.26015265396492	90.32220474276059
RPS29	ENSG00000213741	0	4.42931483136	0.676342140401468	0	1.1737	0	5.60301483136	0.534664348340989	17.1187683101384	0.070722721517086	0.959879733478106	0.232768	0.768572753251397	2.3737	72.49717514124295	93.08130266454111	59.917808219178085	76.64497073784389	12.637650760356578	91.63899085241508
RPS3	ENSG00000149273	2	20.36917843816	0.309084317808191	2.66666666666667	17.3868333333333	4.66666666666667	37.7560117714933	0.266543471149286	58640.9753086419	0.170229256153107	0.809116411310159	0	0.957299424609665	9.4401	94.61581920903956	24.534274652698702	92.44383561643835	93.30525624897446	85.7542387694459	31.742702324768402
RPS3A	ENSG00000145425	0	13.96871685413	0.214460089988027	2.66666666666667	11.9556666666667	2.66666666666667	25.9243835207967	0.280638081297572	58640.9753086419	0.15154542028904	0.823922359848048	0	0.957371919545994	12.2854	93.05649717514125	24.534274652698702	95.66575342465752	92.57233495597002	84.6763386354367	28.899376565868437
RPS3AP13	ENSG00000230783	NA	NA	NA	NA	NA	NA	NA	NA	NA	NA	NA	0	NA	NA	NA	24.534274652698702	NA	NA	NA	NA
RPS4X	ENSG00000198034	0	8.379781	0.357495294155538	1.66666666666667	11.5560866666667	1.66666666666667	19.9358676666667	0.290516948190842	NA	NA	NA	0	NA	7.0272	NA	24.534274652698702	87.58082191780822	92.11289175737024	NA	NA
RPS4Y1	ENSG00000129824	0	2.348304	1.27570036654283	0	0	0	2.348304	1.27570036654283	NA	NA	NA	0.009496	NA	2.4774	NA	61.09769984058301	61.40821917808219	22.99403817754198	NA	NA
RPS4Y2	ENSG00000280969	1	2.243054	2.11491320244211	0	0	1	2.243054	2.11491320244211	NA	NA	NA	0	NA	1.6552	NA	24.534274652698702	44.44931506849315	6.733030684242195	NA	NA
RPS5	ENSG00000083845	0	20.44237082826	0.146545246572507	0.666666666666667	5.50593333333333	0.666666666666667	25.9483041615933	0.161572971516358	58640.9753086419	0.203457415103912	0.774466965556302	0	0.957260080475944	18.4413	96.45197740112994	24.534274652698702	98.46575342465754	98.14034895804846	87.2632989570588	32.77981704830157
RPS6	ENSG00000137154	0	26.7471244089	0.112002031611188	0.666666666666667	8.22536666666667	0.666666666666667	34.9724910755667	0.119881211782709	58640.9753086419	0.106114529073238	0.856868633041514	0	0.957135937716264	24.438	85.89830508474576	24.534274652698702	99.5123287671233	99.28348739265985	80.9648662821185	35.79211093631649
RPS6KA1	ENSG00000117676	46	90.45089827444	0.650251425836787	19.6666666666667	35.3401966666667	65.6666666666667	125.791094941107	0.641069903309927	16.2674312718675	0.177265405654907	0.723940811349693	0.064014	0.896840447959537	5.5912	94.98305084745763	78.23274880437258	82.93698630136987	69.59470546409233	89.25013109596225	74.77131037697372
RPS6KA2	ENSG00000071242	41	108.22612058532	0.491539563957881	13.6666666666667	26.8373333333333	54.6666666666667	135.063453918653	0.507025599540616	492.551923191357	0.108351819217205	0.854623012456111	0.007551	0.938199710495658	9.1332	86.47457627118644	59.524026417672516	91.91780821917808	78.44992616091452	81.76892151721727	54.547573268076675
RPS6KA3	ENSG00000177189	3	30.13271	0.257316933257338	11.6666666666667	99.135	14.6666666666667	129.26771	0.175560822315629	NA	NA	NA	0.700491	NA	1.0043	NA	98.7884308813482	19.96164383561644	97.60433189301537	NA	NA
RPS6KA4	ENSG00000162302	35	95.6474883973	0.48515790606859	5.33333333333333	17.7632433333333	40.3333333333333	113.410731730633	0.462439119627632	160.837507619078	0.107469476759434	0.84765742463562	0.068570999999999993	0.894185159193661	7.5904	86.2768361581921	79.22113413800956	88.98630136986301	81.52381994202264	82.6662005476898	76.97372254267901
RPS6KA5	ENSG00000100784	24	75.9695574019	0.444288533842721	3.33333333333333	7.84066666666667	27.3333333333333	83.8102240685667	0.448863857912355	150.596139659867	0.0848510786890984	0.873320965244506	0.05659	0.89789719995449	8.1177	79.17514124293785	76.86631746754725	90.09315068493152	82.38254115845321	78.96638116879333	73.71671619180796
RPS6KA6	ENSG00000072133	11	30.466663	0.597620889787098	4.66666666666667	11.3749666666667	15.6666666666667	41.8416296666667	0.571214051565906	NA	NA	NA	0.270287	NA	1.9146	NA	94.07424276930084	51.26575342465753	74.3805721161735	NA	NA
RPS6KB1	ENSG00000108443	7	42.4503789452	0.309729009001434	6.33333333333333	51.3526666666667	13.3333333333333	93.8030456118667	0.22467710264089	4.75390828474122	0.149720907211304	0.387252505822488	0.219919	0.771069080544349	11.3754	92.87570621468927	92.75791391482578	94.82739726027397	95.48761144232347	96.55071957117055	91.5341140826196
RPS6KB2	ENSG00000175634	44	56.79519829401	0.996081302127336	9.66666666666667	10.7754333333333	53.6666666666667	67.5706316273433	0.997025613200104	69.7914763281138	0.0512687191367149	0.937628073224211	0.033216	0.926693080005686	1.2923	57.55367231638419	71.62833067638351	31.62191780821918	41.568670349505	28.252636485462915	65.78104061061586
RPS6KB2-AS1	ENSG00000255949	NA	NA	NA	NA	NA	NA	NA	NA	NA	NA	NA	0	NA	NA	NA	24.534274652698702	NA	NA	NA	NA
RPS6KC1	ENSG00000136643	52	94.58573455888	0.692659727500879	0	0.441466666666667	52	95.0272012255467	0.689441846966776	284.77519805392	0.0606899075210094	0.905515922138227	0.013851	0.937649558282764	4.8181	65.94915254237289	64.22227283079025	79.63835616438357	66.47705518787944	67.14443861795723	58.87665326574608
RPS6KL1	ENSG00000198208	36	56.63296512514	0.839453368361915	1	1.21141666666667	37	57.8443817918067	0.841490282750521	2560.57862386008	0.0266033094376326	0.934890205026799	0.002844	0.955625624838032	2.8089	23.966101694915253	54.30881348212252	65.41917808219178	54.75031449980857	39.602633572219304	45.30093806444094
RPS7	ENSG00000171863	3	23.2200220185	0.33392115312187	2.66666666666667	6.96766666666667	5.66666666666667	30.1876886851667	0.37770930985323	3.5049926372022	0.08360505849123	0.473972348107981	0.430471	0.607148316799481	1.5662	78.75141242937853	96.8435436119335	41.791780821917804	86.81288628780834	95.04165938355766	95.93893841403018
RPS8	ENSG00000142937	0	23.45744397128	0.127709237085754	0	7.10953333333333	0	30.5669773046133	0.0980055124096899	58640.9753086419	0.0917379036545754	0.87516827401168	0	0.957202710343969	21.309	81.74011299435028	24.534274652698702	99.06301369863014	99.6226002297216	78.30216162675524	34.37044805686652
RPS9	ENSG00000170889	0	13.45400803522	0.222664671056516	0	0.275816666666667	0	13.7298247018867	0.21819158937567	58640.9753086419	0.112009100615978	0.855851878428427	0	0.957380191770342	11.7964	87.38418079096046	24.534274652698702	95.22191780821917	95.85954165071378	81.39019984851133	28.526481384373355
RPSA	ENSG00000168028	1	17.47899652918	0.27140371076057	2.66666666666667	21.4542166666667	3.66666666666667	38.9332131958467	0.223255219102954	3.32985016388334	0.180562973022461	0.41435668598989	0.585602	0.467509656627511	1.2303	95.19209039548022	97.93668868139376	29.246575342465754	95.59153311819723	96.15451844083202	97.48295752490823
RPSAP58	NA	NA	NA	NA	NA	NA	NA	NA	NA	NA	NA	NA	0	NA	NA	NA	24.534274652698702	NA	NA	NA	NA
RPSAP67	ENSG00000266858	NA	NA	NA	NA	NA	NA	NA	NA	NA	NA	NA	0	NA	NA	NA	24.534274652698702	NA	NA	NA	NA
RPSAP70	ENSG00000250327	NA	NA	NA	NA	NA	NA	NA	NA	NA	NA	NA	0	NA	NA	NA	24.534274652698702	NA	NA	NA	NA
RPSAP71	ENSG00000254256	NA	NA	NA	NA	NA	NA	NA	NA	NA	NA	NA	0	NA	NA	NA	24.534274652698702	NA	NA	NA	NA
RPSAP76	ENSG00000235332	NA	NA	NA	NA	NA	NA	NA	NA	NA	NA	NA	0	NA	NA	NA	24.534274652698702	NA	NA	NA	NA
RPTN	ENSG00000215853	6	3.97000248891	2.98296932697181	0.333333333333333	0.775633333333333	6.33333333333333	4.74563582224333	2.58764259949346	58640.9753086419	0.0348213128745556	0.918356286725985	0	0.957596101596037	0.9478	35.14689265536723	24.534274652698702	17.904109589041095	4.70382322375977	49.25712288061528	3.082211734545254
RPTOR	ENSG00000141564	20	216.46696454869	0.13425613881095	9	59.316	29	275.78296454869	0.143377138282025	32.3321002774696	0.221204340457916	0.238577698887729	0.048544	0.895405146546246	14.7861	97.17514124293785	75.17194260988386	97.2931506849315	98.70371383252201	98.65990794150207	76.15801433315853
RPUSD1	ENSG00000007376	20	28.906616011	1.00537602981182	2.33333333333333	1.9379	22.3333333333333	30.844516011	1.0311528562662	58640.9753086419	0.0229983795434236	0.936919785370846	0	0.957465123235181	1.7866	19.310734463276834	24.534274652698702	47.94520547945205	38.784663348465784	34.49863077550545	23.125327739905615
RPUSD2	ENSG00000166133	11	19.79804832205	0.919662077530395	6.33333333333333	6.677	17.3333333333333	26.47504832205	0.978178858943599	58640.9753086419	0.0423762015998363	0.91702066603091	0	0.957459745671338	2.2385	46.163841807909606	24.534274652698702	57.74246575342465	43.11655636383526	56.44118161160636	23.568140767931013
RPUSD3	ENSG00000156990	19	18.12934622394	1.53779619491345	0	0	19	18.12934622394	1.53779619491345	58640.9753086419	0.0236354470252991	0.936936804506651	0	0.957590759747918	0.8741	20.084745762711865	24.534274652698702	15.309589041095888	13.799704643658046	34.39958049292082	3.62407504515528
RPUSD4	ENSG00000165526	33	35.26419600331	1.25127146544885	2	2.13476666666667	35	37.3989626699767	1.24078669242894	58640.9753086419	0.0258495435118675	0.936162339287393	0	0.957562262165547	0.9442	23.033898305084747	24.534274652698702	17.764383561643836	24.902915276486354	36.96323486569947	8.978616791936147
RRAD	ENSG00000166592	10	19.09331127625	0.88838541363022006	1	1.50562	11	20.59893127625	0.8839057719415	261.495339195773	0.0469501316547394	0.92538284809881	0.013463	0.937941580092634	2.3025	52.44632768361582	63.92165793668868	58.86027397260274	51.0966471585626	46.909048534638465	55.97506263473752
RRAGA	ENSG00000155876	9	16.48743313936	0.95255679215601	4.33333333333333	20.8939333333333	13.3333333333333	37.3813664726933	0.563794170616014	289.604504553117	0.120158925652504	0.865622241997061	0.010635	0.938515937473893	2.1408	88.84745762711864	61.97221589615122	56.2	74.94393699064705	80.18994348307406	53.41723474916972
RRAGB	ENSG00000083750	2	12.762333	0.493310558647231	3	9.8854	5	22.647733	0.464198112400103	NA	NA	NA	0	NA	5.2977	NA	24.534274652698702	81.86849315068493	81.43083738992507	NA	NA
RRAGC	ENSG00000116954	4	28.01814335434	0.326699699936388	4	17.5484	8	45.56654335434	0.316781758119063	11.3006882908375	0.119817018508911	0.657962569961778	0.137388	0.846445770853385	9.6674	88.78531073446328	88.67683898884081	92.8054794520548	90.54312749548761	90.88737400221406	86.47089669638176
RRAGD	ENSG00000025039	11	29.5656084695	0.615834247743847	1	12.1587333333333	12	41.7243418028333	0.465976657505829	4.38377602364589	0.123162060976028	0.766583870020844	0.426181	0.618461060117214	4.6501	89.38418079096046	96.8071054429515	78.81095890410958	81.28862878083466	87.70611198508419	95.74083784886092
RRAS	ENSG00000126458	13	18.80899358566	1.09886629401966	4.33333333333333	4.2865	17.3333333333333	23.09549358566	1.12131539696641	9.03055983614566	0.0534012317657471	0.996387864010204	0.223768	0.788730524402744	1.5727	59.68361581920904	92.8398997950353	41.93972602739726	31.996937045342662	6.0304142632406865	90.7941502068403
RRAS2	ENSG00000133818	5	19.43541590169	0.540921530155029	5.33333333333333	8.95033333333333	10.3333333333333	28.3857492350233	0.612227600945749	3.08969922406044	0.100056625902653	0.99638881569946	0.606361	0.464316906076564	5.0987	84.23163841807909	98.08016397176041	81.0082191780822	71.56921730569381	6.024587776029833	97.5470488842277
RRBP1	ENSG00000125844	84	153.34120775228	0.656781623867295	0	0.194773333333333	84	153.535981085613	0.655948441018245	957.835613732953	0.110287316143513	0.854761417040255	0.003696	0.950544836308854	6.4787	86.91525423728812	55.57503985424732	85.92328767123287	68.54454958157852	81.7339625939521	50.0961370389792
RREB1	ENSG00000124782	20	128.73504872583	0.225750633786826	1.33333333333333	9.16165666666667	21.3333333333333	137.896705392497	0.222139723958809	13.4611557061494	0.115603685379028	0.305354986189139	0.267413	0.692309021308175	4.3835	88.090395480226	94.01047597358233	77.35616438356165	95.66263742274243	97.71601701334265	94.03950358328963
RRH	ENSG00000180245	26	23.90732870668	1.50901878357624	2.66666666666667	2.4	28.6666666666667	26.30732870668	1.48845354792065	58640.9753086419	0.0158779788762331	0.937743605030972	0	0.957609129781705	0.7362	9.615819209039548	24.534274652698702	11.824657534246576	15.052234316031289	26.236671910505166	2.1616267552292783
RRM1	ENSG00000167325	16	90.95842657005	0.26716803049503	8.66666666666667	42.5716666666667	24.6666666666667	133.530093236717	0.258582511687812	93.0831814903823	0.23973336815834	0.645171540509782	0.039341	0.91643352820862	13.5479	97.84745762711864	73.23161011159189	96.59726027397261	93.73735163813379	91.16121890112451	69.73139893957932
RRM2	ENSG00000171848	6	43.76973626678	0.270561275038075	4.66666666666667	16.3979666666667	10.6666666666667	60.1677029334467	0.295733734946196	58640.9753086419	0.0616898871958256	0.896792368871411	0	0.95688483797897	13.0702	66.59887005649718	24.534274652698702	96.27945205479452	91.81753541541323	70.40144496882829	39.165647031404774
RRM2B	ENSG00000048392	17	37.57843343107	0.678560220708202	0	0	17	37.57843343107	0.678560220708202	6.06842975690987	0.0659811571240425	0.986140719903354	0.136981	0.840134346539214	1.9167	69.54237288135593	88.6404008198588	51.33150684931507	67.18809823333152	7.399638757792928	87.00110703257006
RRN3	ENSG00000085721	22	42.90462649086	0.73220099497653	0	0.190163333333333	22	43.0947898241933	0.728970029413344	58640.9753086419	0.0478999204933643	0.915500813432456	0	0.957273306640179	3.7167	53.576271186440685	24.534274652698702	73.39726027397259	63.58912651096647	61.23638058614461	32.48849268775855
RRN3P1	ENSG00000248124	NA	NA	NA	NA	NA	NA	NA	NA	NA	NA	NA	0	NA	NA	NA	24.534274652698702	NA	NA	NA	NA
RRN3P2	ENSG00000103472	NA	NA	NA	NA	NA	NA	NA	NA	NA	NA	NA	0	NA	NA	NA	24.534274652698702	NA	NA	NA	NA
RRN3P3	ENSG00000257122	NA	NA	NA	NA	NA	NA	NA	NA	NA	NA	NA	0	NA	NA	NA	24.534274652698702	NA	NA	NA	NA
RRP1	ENSG00000160214	34	61.25368661968	0.738985932365042	0	0.317686666666667	34	61.5713732863467	0.735173024433384	58640.9753086419	0.0406781286001205	0.917055152982209	0	0.957163360430873	3.9249	43.63276836158192	24.534274652698702	74.73972602739725	63.222665864464254	56.2139486103828	35.17450329196528
RRP12	ENSG00000052749	73	150.29782573717	0.590127465638642	0	0	73	150.29782573717	0.590127465638642	624.326929289075	0.0708679631352425	0.890709585210363	0.007702	0.938032039732678	7.7735	72.59887005649718	59.68572079253017	89.37534246575342	73.11163375813598	74.7013925304434	55.39824040086232
RRP15	ENSG00000067533	14	21.83855144243	1.00219494734197	0	0.0317073333333333	14	21.8702587757633	1.0007419727985	58640.9753086419	0.0361953638494015	0.917846629763966	0	0.957475658796313	1.8799	37.22598870056497	24.534274652698702	50.25753424657534	41.28425313132418	51.24978150672959	22.16395735011362
RRP1B	ENSG00000160208	49	84.41678195734	0.736477454606362	0.333333333333333	0.14024	49.3333333333333	84.55702195734	0.739656973918627	182.640225828168	0.041114516556263	0.926244826233103	0.013528	0.937765603635104	4.2504	44.355932203389834	63.97631519016169	76.65205479452055	62.883553027402506	46.5361533531434	57.752141234049994
RRP36	ENSG00000124541	34	30.23062486446	1.49734294016052	0	0	34	30.23062486446	1.49734294016052	58640.9753086419	0.0410846956074238	0.917310920573958	0	0.957632442712264	0.5879	44.30508474576271	24.534274652698702	8.835616438356164	14.817043154843304	54.5592262424984	1.0953795956417878
RRP7A	ENSG00000189306	16	20.7453811177	1.17140213263729	0	0.427733333333333	16	21.1731144510333	1.14773779454355	14.4462081072163	0.0332559533417225	0.978244744206831	0.083222	0.886870650217337	0.7446	32.63841807909604	81.84468230471418	12.021917808219177	30.077120822622106	7.924022606770379	78.68670978267203
RRP7BP	ENSG00000182841	NA	NA	NA	NA	NA	NA	NA	NA	NA	NA	NA	0	NA	NA	NA	24.534274652698702	NA	NA	NA	NA
RRP8	ENSG00000132275	33	40.51108788816	1.08921000425252	0.333333333333333	1.14506666666667	33.3333333333333	41.6561545548267	1.06840124955637	58640.9753086419	0.0371012762188911	0.917710870461432	0	0.957494348698852	1.34	38.463276836158194	24.534274652698702	33.487671232876714	35.93502160476946	51.89652158713511	20.22956359610791
RRP9	ENSG00000114767	26	60.87973211789	0.592588154193112	0.666666666666667	4.00232	26.6666666666667	64.88205211789	0.567932576721991	58640.9753086419	0.0468575954437256	0.915408056834945	0	0.956984419493117	5.9343	52.32203389830509	24.534274652698702	84.16986301369863	74.62670240113766	61.364563304783545	37.994523102021795
RRS1	ENSG00000179041	10	25.97725584336	0.652964244491497	0	0	10	25.97725584336	0.652964244491497	58640.9753086419	0.0418666414916515	0.917004056588864	0	0.957347806472245	4.1413	45.49717514124294	24.534274652698702	75.93972602739726	68.75786249521414	56.60432325351046	29.91901182776904
RS1	ENSG00000102104	1	5.348855	0.886893460075208	0	0.346996666666667	1	5.69585166666667	0.83286307228692	NA	NA	NA	0.048692	NA	2.4648	NA	75.22659986335687	61.249315068493146	55.36290543127495	NA	NA
RSAD1	ENSG00000136444	27	38.13978258422	0.976255226348878	4.66666666666667	5.269	31.6666666666667	43.40878258422	0.981393447874629	19804.1254108806	0.0211923737078905	0.937238324203748	7.74e-4	0.957216546739151	1.8473	16.71186440677966	49.95445228877249	49.534246575342465	42.864956516982986	32.72155217619297	34.05581774748005
RSAD2	ENSG00000134321	29	31.61831326733	1.25057184137588	0	0.61107	29	32.22938326733	1.22686096460325	58640.9753086419	0.0259523428976536	0.936093059504488	0	0.957555239192219	1.0084	23.16949152542373	24.534274652698702	20.115068493150684	25.657714817043157	37.13220299481442	10.51098292839248
RSBN1	ENSG00000081019	12	52.69106234092	0.368991788476731	0.333333333333333	9.7544	12.3333333333333	62.44546234092	0.317912454786721	58640.9753086419	0.0646021068096161	0.896211576166529	0	0.956815090285348	10.2774	68.57062146892655	24.534274652698702	93.57260273972602	90.4774927528305	71.4502126667832	39.82404008623202
RSBN1L	ENSG00000187257	23	49.61978167069	0.656701487887296	3.33333333333333	12.8768666666667	26.3333333333333	62.4966483373567	0.583435794492761	58640.9753086419	0.0488969124853611	0.914730854450153	0	0.957164209113719	4.7246	54.78531073446328	24.534274652698702	79.22191780821917	73.59295520428813	62.32010720736468	35.15119734312184
RSC1A1	ENSG00000215695	37	36.85592232549	1.32069643406677	0	0	37	36.85592232549	1.32069643406677	58640.9753086419	0.0135296769440174	0.937898256571542	0	0.957593583147839	0.7644	6.638418079096045	24.534274652698702	12.487671232876712	20.9374829076191	23.871118102895764	3.3210977101905286
RSF1	ENSG00000048649	11	116.12142336121	0.156797201789948	3	17.1739	14	133.29532336121	0.164195452330777	58640.9753086419	0.107322618365288	0.853084695063871	0	0.953103445051216	28.3792	86.22598870056497	24.534274652698702	99.76438356164383	98.04736640595088	82.05441939054944	48.697780108372655
RSKR	ENSG00000167524	30	38.25443556638	1.06368077301369	0	0	30	38.25443556638	1.06368077301369	58640.9753086419	0.0143292294815183	0.937800083848219	0	0.957481881831191	1.4594	7.5875706214689265	24.534274652698702	38.394520547945206	36.312421375047855	25.281128007924025	21.505564295286376
RSL1D1	ENSG00000171490	32	51.3110287875	0.83768450440983	0.333333333333333	0.0759733333333333	32.3333333333333	51.3870021208333	0.843862592351326	169.648400192203	0.0470425859093666	0.927935488479362	0.024196	0.93570926321762	2.5559	52.5819209039548	68.76337964017308	62.5041095890411	54.55341027183723	45.72627163083377	63.520363572801955
RSL24D1	ENSG00000137876	6	18.48411938706	0.640679461349437	0	0.4305	6	18.91461938706	0.626097486292639	58640.9753086419	0.0489682070910931	0.915304234226092	0	0.957400590780779	4.0292	54.841807909604526	24.534274652698702	75.32602739726028	70.56281791828475	61.545184408320225	27.45440773757501
RSPH1	ENSG00000160188	25	44.1774646379	0.79035952959531	1	2.1094	26	46.2868646379	0.779413519704503	16.989374218331	0.017182033509016	0.968164623426204	0.059571	0.90443877682023	2.2833	11.322033898305085	77.49259849692552	58.54246575342466	59.74949406552535	11.058672726213373	73.1340674707219
RSPH10B	ENSG00000155026	1	17.1958382633	0.275872827236059	0	0.05369	1	17.2495282633	0.275014159574647	58640.9753086419	0.0174077246338129	0.937573760422939	0	0.957336014234037	10.1377	11.564971751412429	24.534274652698702	93.38082191780822	92.82940436471038	29.07417118219425	30.472528112800788
RSPH10B2	ENSG00000169402	2	17.2338937202	0.365314636615905	0	0.04468	2	17.2785737202	0.364369983531205	58640.9753086419	0.0256006922572851	0.93571586446251	0	0.957352995197196	7.722	22.751412429378533	24.534274652698702	89.24931506849315	87.66066838046272	37.988696614810934	29.68012585212375
RSPH14	ENSG00000100218	21	26.30818044224	1.14946920626311	0	0	21	26.30818044224	1.14946920626311	58640.9753086419	0.00618644710630178	0.95114971035353	0	0.957515266603074	1.3463	0.8531073446327684	24.534274652698702	33.75068493150685	29.95679046108407	16.44234690904854	17.619297325642364
RSPH3	ENSG00000130363	17	38.43779021432	0.663389594996946	0	0.0932633333333333	17	38.5310535476533	0.661783879107253	47.6708219678101	0.0267703384160995	0.951854714209279	0.03214	0.918245197543865	3.876	24.1864406779661	71.30038715554544	74.41643835616438	68.2491932396215	16.069451727553457	66.71327856435354
RSPH4A	ENSG00000111834	40	56.25616411513	0.925576244561846	0	0	40	56.25616411513	0.925576244561846	16.9722168100785	0.0214464515447617	0.97188513370318	0.059855	0.905186276910523	1.3271	17.124293785310734	77.55864267820543	33.02191780821918	47.51408412186184	9.771019052613184	73.00588475208296
RSPH6A	ENSG00000104941	43	72.60884850984	0.763667274021399	0.333333333333333	0.503733333333333	43.3333333333333	73.1125818431733	0.763530709492878	196.149513787647	0.0180826988071203	0.946847807007785	0.014311	0.937676812400614	3.768	12.418079096045197	64.54566158050558	73.69315068493151	61.01296286167478	18.102895764143796	58.64942026452252
RSPH9	ENSG00000172426	24	21.55173634412	1.56611062495572	0	0	24	21.55173634412	1.56611062495572	16.8131547058999	0.0159054026007652	0.993893128846499	0.059105	0.91094365228104	0.117	9.68361581920904	77.40378046003188	3.5506849315068494	13.176174588415464	6.636368933170189	71.98624949018237
RSPO1	ENSG00000169218	10	20.24646798349	0.837786583297084	0	0.304343333333333	10	20.5508113168233	0.825379542161251	12.2653497607809	0.0540500171482563	0.963955780444738	0.071542	0.896893118860309	1.9468	60.29943502824858	79.88613072193122	52.18630136986301	55.953618115188974	11.94429878226417	74.72469847928684
RSPO2	ENSG00000147655	14	27.87633654608	0.785127768732897	1.33333333333333	2.30573333333333	15.3333333333333	30.1820698794133	0.778580884466985	209.477774593972	0.0606015622615814	0.914961701679699	0.016998	0.937529309033495	2.9012	65.89830508474577	65.86199043498064	66.3945205479452	59.815128808182465	61.9763444619239	59.96620637417701
RSPO3	ENSG00000146374	5	23.45598758362	0.448202612286642	1	2.04896666666667	6	25.5049542502867	0.464317463039056	62.5218136117314	0.0707179605960846	0.914913109620878	0.018828	0.937385980320174	6.6484	72.485875706214685	66.59986335686632	86.3890410958904	81.4034895804846	62.04626230845423	60.741129173221466
RSPO4	ENSG00000101282	21	26.64298742822	1.13502449275406	0	0.20837	21	26.85135742822	1.1262165561651	16.0977164403637	0.0360751785337925	0.973379867508682	0.040898	0.926224545212687	0.9671	37.09039548022599	73.60965611478024	18.575342465753426	31.64141552261664	9.066014100099054	65.85095845714619
RSPRY1	ENSG00000159579	22	60.15798286433	0.522205178929481	1.33333333333333	9.87473333333333	23.3333333333333	70.0327161976633	0.470848148766397	9.85598182523542	0.0730427280068398	0.656869766550672	0.092496	0.874100185119598	3.7162	73.85875706214689	83.21111364153951	73.37808219178082	80.98233331510146	90.93398589990095	81.50090310551768
RSRC1	ENSG00000174891	35	40.98306469899	1.13227586888341	0	0.273433333333333	35	41.2564980323233	1.12477154884056	74.8576864598601	0.0951830521225929	0.912778302961641	0.027853	0.932690203241263	0.91	82.84180790960451	69.99772261443863	16.561643835616437	31.7398676366023	64.09718580667715	64.80219075919129
RSRC2	ENSG00000111011	3	46.65078965728	0.166206329729785	2.66666666666667	22.5016666666667	5.66666666666667	69.1524563239467	0.164884541568916	58640.9753086419	0.130100101232529	0.835684247995391	0	0.956716699415839	20.1584	90.48022598870057	24.534274652698702	98.84383561643835	98.02548815839852	83.51686768047544	40.74462506554798
RSRP1	ENSG00000117616	31	30.10479169171	1.38973326239229	0	0.0476	31	30.15239169171	1.38753936334885	58640.9753086419	0.0300440844148397	0.932870731861057	0	0.957598536905591	0.7667	28.548022598870055	24.534274652698702	12.558904109589042	18.137067220915597	42.306123638058615	2.884111169375984
RSU1	ENSG00000148484	22	25.80660275507	1.21731676594015	3	5.2962	25	31.10280275507	1.12260237268272	758.265699281451	0.0353963263332844	0.925763308380881	0.005163	0.954051627572932	1.1542	36.13559322033898	57.35367797768161	26.12054794520548	31.909424055133186	46.73425391831265	47.77719512905669
RSU1P1	ENSG00000230425	NA	NA	NA	NA	NA	NA	NA	NA	NA	NA	NA	0	NA	NA	NA	24.534274652698702	NA	NA	NA	NA
RSU1P2	ENSG00000232554	NA	NA	NA	NA	NA	NA	NA	NA	NA	NA	NA	0	NA	NA	NA	24.534274652698702	NA	NA	NA	NA
RTBDN	ENSG00000132026	22	22.43209618764	1.40044024164864	0	0	22	22.43209618764	1.40044024164864	58640.9753086419	0.0210597068071365	0.937355978592177	0	0.957577274667714	0.9312	16.48587570621469	24.534274652698702	17.268493150684932	17.694032707980085	31.637825554972906	5.645866107323897
RTCA	ENSG00000137996	34	37.32267452	1.21281803353037	0.333333333333333	0.288106666666667	34.3333333333333	37.6107811866667	1.21362379688368	1883.76499044369	0.0234652366489172	0.936924650049402	0.003568	0.95592707113349	1.0051	19.81920903954802	55.41334547938966	19.99178082191781	26.461740414592796	34.48115131387287	44.53184175260735
RTCB	ENSG00000100220	31	50.68125439889	0.825505028783912	15.3333333333333	27.7706666666667	46.3333333333333	78.4519210655567	0.754464395389357	58640.9753086419	0.0633935406804085	0.896865499010149	0	0.957303812487597	2.8996	67.76271186440678	24.534274652698702	66.37260273972603	61.7513537165673	70.24412981413505	31.649478529394628
RTEL1	ENSG00000258366	78	216.9782026199	0.433987584479272	2.33333333333333	5.36086	80.3333333333333	222.3390626199	0.43498358059027	2.07088664807143	0.0825017541646957	0.430310671341932	0.378151	0.521398455681351	0.8954	78.35028248587571	96.21498519699385	16.046575342465754	83.26314062243614	95.82823515702383	97.01101206082852
RTEL1-TNFRSF6B	ENSG00000026036	NA	NA	NA	NA	NA	NA	NA	NA	NA	NA	NA	0.017525	NA	NA	NA	66.11250284673194	NA	NA	NA	NA
RTF1	ENSG00000137815	7	80.99088801687	0.162340654910382	4.33333333333333	20.0970566666667	11.3333333333333	101.087944683537	0.184198754603845	58640.9753086419	0.196998462080956	0.773256949759283	0	0.955482609846502	24.3732	96.10169491525423	24.534274652698702	99.4958904109589	97.26521905595362	87.34486977801083	45.69713919477947
RTF2	ENSG00000022277	16	35.37207814723	0.687016001222708	0.333333333333333	0.452186666666667	16.3333333333333	35.8242648138967	0.689509578188716	58640.9753086419	0.0415732227265835	0.917009938379927	0	0.957295019287006	4.0379	45.01129943502825	24.534274652698702	75.35890410958905	66.46611606410326	56.55188486861271	31.870885043407327
RTKN	ENSG00000114993	38	50.52560918351	0.985806296391927	0	0.0666766666666667	38	50.5922858501767	0.98450708097365	58640.9753086419	0.0540703572332859	0.9111782176235	0	0.957426322689291	1.7294	60.327683615819204	24.534274652698702	46.43287671232877	42.55866105124979	65.11682106857776	26.044397832546764
RTKN2	ENSG00000182010	51	53.32368592515	1.20775510631447	0	0	51	53.32368592515	1.20775510631447	285.472833220749	0.0414552353322506	0.932648881297889	0.011094	0.93815708526254	0.6679	44.81920903954803	62.26827601913004	10.334246575342467	26.778975004102165	42.52170366486045	54.75732680766765
RTL1	ENSG00000254656	2	1.3921272315	4.52242688700827	0	0	2	1.3921272315	4.52242688700827	3.98061559318756	0.0743424072861671	0.998955959460002	0.205288	0.808400944229637	0.2609	74.58757062146893	92.32521065816442	4.7095890410958905	1.7666684898539557	1.3342655712870766	89.76868845772884
RTL10	ENSG00000215012	NA	NA	NA	NA	NA	NA	NA	NA	NA	0.0176259130239487	NA	0	NA	NA	11.836158192090396	24.534274652698702	NA	NA	NA	NA
RTL3	ENSG00000179300	NA	NA	NA	NA	NA	NA	NA	NA	NA	NA	NA	0	NA	NA	NA	24.534274652698702	NA	NA	NA	NA
RTL4	ENSG00000187823	NA	NA	NA	NA	NA	NA	NA	NA	NA	NA	NA	0.011178	NA	NA	NA	62.332042814848556	NA	NA	NA	NA
RTL5	ENSG00000242732	NA	NA	NA	NA	NA	NA	NA	NA	NA	NA	NA	0	NA	NA	NA	24.534274652698702	NA	NA	NA	NA
RTL6	ENSG00000188636	NA	NA	NA	NA	NA	NA	NA	NA	NA	0.0240699183195829	NA	0	NA	NA	20.751412429378533	24.534274652698702	NA	NA	NA	NA
RTL8A	ENSG00000203950	NA	NA	NA	NA	NA	NA	NA	NA	NA	NA	NA	0	NA	NA	NA	24.534274652698702	NA	NA	NA	NA
RTL8B	ENSG00000212747	NA	NA	NA	NA	NA	NA	NA	NA	NA	NA	NA	0	NA	NA	NA	24.534274652698702	NA	NA	NA	NA
RTL8C	ENSG00000134590	NA	NA	NA	NA	NA	NA	NA	NA	NA	NA	NA	0	NA	NA	NA	24.534274652698702	NA	NA	NA	NA
RTL9	ENSG00000243978	0	1.499434	1.9979087265955	1	1.66573333333333	1	3.16516733333333	1.49877210864383	NA	NA	NA	0.039703	NA	1.9508	NA	73.30448644955591	52.273972602739725	14.778756221626637	NA	NA
RTN1	ENSG00000139970	25	64.4680871161	0.541602546808067	0.666666666666667	1.977	25.6666666666667	66.4450871161	0.537136840861423	93.7052734934965	0.0760812014341354	0.888145962950932	0.012253	0.937879165242715	6.9119	75.54802259887006	63.117740833523115	87.26849315068493	76.54651862385823	75.26656178989687	56.55188486861271
RTN2	ENSG00000125744	27	58.41551958358	0.63740188129938	0	0	27	58.41551958358	0.63740188129938	21.0469776554212	0.0282805468887091	0.900437091801262	0.140094	0.83565545121707	2.8341	26.27683615819209	88.89546800273285	65.69315068493151	69.8353661871684	68.11746198217095	87.44392006059547
RTN3	ENSG00000133318	42	58.96657071632	0.921266843685023	0	0.3936	42	59.36017071632	0.915158191615821	182.60351951463	0.0961109176278114	0.889614365379268	0.025357	0.935959101688339	1.9099	83.18079096045197	69.16875427009793	51.15068493150685	48.43297051906143	74.99271689098643	63.34556895647614
RTN4	ENSG00000115310	26	103.77559179542	0.347640591196356	1.33333333333333	2.007	27.3333333333333	105.78259179542	0.355629219037008	55.3965890496749	0.096683569252491	0.704907430793352	0.030432	0.918280725362388	10.7844	83.3276836158192	70.79936233204282	94.21917808219177	88.31701580703385	89.82112684262658	66.66666666666667
RTN4IP1	ENSG00000130347	30	38.62013635792	1.05360859468082	0	0.0263796666666667	30	38.6465160245867	1.05288941359067	15.9134865665118	0.0220500882714987	0.982079329614469	0.064719	0.897941452220242	0.8389	18.033898305084744	78.34434069687998	14.383561643835616	37.13832522014987	7.696789605546812	73.68758375575365
RTN4R	ENSG00000040608	0	2.7149238388	1.10343142254705	0.666666666666667	11.4563333333333	0.666666666666667	14.1712571721333	0.295848459898337	12.115229107097	0.0597498752176762	0.972133476024124	0.119431	0.866880313215237	2.5854	65.21468926553672	86.64996583921658	62.87671232876713	91.79018760597276	9.654489308395966	82.99248383149799
RTN4RL1	ENSG00000185924	0	4.9585992454	0.604148898770772	0.333333333333333	12.294	0.333333333333333	17.2525992454	0.20948590742348	58640.9753086419	0.0485577844083309	0.915743077406673	0	0.957504857554494	4.1267	54.38983050847458	24.534274652698702	75.86849315068494	96.23147185910409	60.840179455806094	19.017654256248903
RTN4RL2	ENSG00000186907	1	14.11928409392	0.335984777049239	2.66666666666667	9.49366666666667	3.66666666666667	23.6129507605867	0.368104906944922	58640.9753086419	0.0886378884315491	0.876231321258571	0	0.95738637915198	8.0745	80.66101694915254	24.534274652698702	90.01095890410959	87.44188590493901	77.60880964866283	28.27594243430636
RTP1	ENSG00000175077	5	7.65174615354	1.37393932022664	0	0	5	7.65174615354	1.37393932022664	157.154427297364	0.0179467629641294	0.954780844605203	0.055992	0.91079158638046	1.2668	12.203389830508476	76.77066727396948	30.602739726027394	18.640266914620142	14.694400745790361	72.03286138786925
RTP2	ENSG00000198471	3	2.6306320146	2.94745007469686	0	0	3	2.6306320146	2.94745007469686	58640.9753086419	0.0105268666520715	0.938322267126246	0	0.957574622927238	1.1884	3.610169491525424	24.534274652698702	27.58356164383562	3.691954274462617	21.342422653382272	6.1702499563013475
RTP3	ENSG00000163825	1	4.54212542099	1.04441513139824	0	0	1	4.54212542099	1.04441513139824	14880.5480209105	0.0135461296886206	0.937869276025548	8.85e-4	0.9572944086543	2.4077	6.655367231638418	50.20040992940105	60.45753424657534	37.73450746595197	24.185748412282237	31.888364505039917
RTP4	ENSG00000136514	4	4.025829829	2.27369745256005	0	0	4	4.025829829	2.27369745256005	2637.03591041921	0.0213919151574373	0.937305798297997	0.002037	0.956962530276213	1.2011	17.03954802259887	52.83762240947393	28.11232876712329	5.8196138489307	32.11559750626347	38.233409077667076
RTP5	ENSG00000188011	5	3.948119893	2.66279525284455	0	0	5	3.948119893	2.66279525284455	58640.9753086419	0.0430628433823586	0.917036467582879	0	0.957584035654609	1.0543	47.186440677966104	24.534274652698702	21.93972602739726	4.479571186347968	56.347957816232594	4.311600536036821
RTRAF	ENSG00000087302	12	26.1634032107	0.743120807845197	2	3.01013333333333	14	29.1735365440333	0.750217097602703	58640.9753086419	0.0375164300203323	0.917550884807595	0	0.957379178850374	3.339	39.05084745762712	24.534274652698702	70.42739726027398	62.134223048733794	52.78797413039678	28.59057274369283
RTTN	ENSG00000176225	162	253.77117289734	0.727241973573088	0	0	162	253.77117289734	0.727241973573088	5.84293086166608	0.0731932371854782	0.738120020396484	0.131708	0.82032980565598	1.2524	73.96045197740114	88.04372580277841	30.019178082191782	63.68757862495214	88.76070617024996	88.90636835052148
RUBCN	ENSG00000145016	69	117.51672231457	0.717399834392398	5.33333333333333	11.1553333333333	74.3333333333333	128.672055647903	0.700659688358729	151.260139178714	0.0352052822709083	0.926718920330371	0.017174	0.937339934857694	4.5819	35.779661016949156	65.93486677294466	78.44383561643835	65.66209046655362	46.33805278797413	60.962535687234165
RUBCNL	ENSG00000102445	61	62.53398029193	1.20725907187288	1	0.850166666666667	62	63.3841469585967	1.20848753272665	58640.9753086419	0.0617598928511143	0.897548838114637	0	0.957589078064665	0.6965	66.64406779661017	24.534274652698702	10.915068493150686	26.76256631843789	69.15457670570413	3.7755637126376485
RUFY1	ENSG00000176783	44	90.00916430917	0.628520834578109	3.33333333333333	3.60876666666667	47.3333333333333	93.6179309758367	0.644197161859349	29560.3719738209	0.0587918870151043	0.897240381754716	4.81e-4	0.956453098806524	6.0386	64.48022598870057	49.389660669551354	84.49863013698629	69.33763605535196	69.59738973372953	42.3818679717998
RUFY1-AS1	ENSG00000244945	NA	NA	NA	NA	NA	NA	NA	NA	NA	NA	NA	0	NA	NA	NA	24.534274652698702	NA	NA	NA	NA
RUFY2	ENSG00000204130	45	73.05511079117	0.789744813597721	2.33333333333333	5.99863333333333	47.3333333333333	79.0537441245033	0.762878546761776	8522.84609037742	0.0485221855342388	0.914987195852372	0.001026	0.956726743623087	3.4602	54.33898305084745	50.53063083580051	71.42465753424658	61.09500628999617	61.958865000291325	40.663054244595934
RUFY3	ENSG00000018189	29	71.89961469043	0.549946928285658	4.33333333333333	12.8952666666667	33.3333333333333	84.7948813570967	0.524860544242809	675.267064779814	0.0721032619476318	0.893545984606382	0.007005	0.938668467985447	6.8644	73.32768361581921	59.052607606467774	87.09589041095892	77.3286659738555	73.64097185806678	53.03851308046379
RUFY4	ENSG00000188282	18	19.6305058711	1.35970873530978	0	0	18	19.6305058711	1.35970873530978	58640.9753086419	0.0240236148238182	0.936792036737717	0	0.957560127609825	1.0688	20.672316384180792	24.534274652698702	22.564383561643837	19.252857846086528	35.15702383033269	9.421429819961546
RUNDC1	ENSG00000198863	23	28.48168881038	1.14408189306209	0	0.13966	23	28.62134881038	1.13849926038312	58640.9753086419	0.027077354490757	0.935311861598476	0	0.957514395406352	1.3245	24.53672316384181	24.534274652698702	32.88493150684931	30.717059563528963	38.82771077317485	17.718347608227006
RUNDC3A	ENSG00000108309	21	54.36480715682	0.556250355196461	1.33333333333333	1.50796666666667	22.3333333333333	55.8727738234867	0.569247034080875	58640.9753086419	0.0481819696724415	0.91477302118625	0	0.957014052099341	6.3206	53.96045197740113	24.534274652698702	85.39726027397259	74.53918941092819	62.256015848045216	37.53423061236381
RUNDC3A-AS1	ENSG00000267750	NA	NA	NA	NA	NA	NA	NA	NA	NA	NA	NA	0	NA	NA	NA	24.534274652698702	NA	NA	NA	NA
RUNDC3B	ENSG00000105784	29	46.12759078087	0.857208702526098	1	1.1878	30	47.31539078087	0.859984603802555	58640.9753086419	0.0402006134390831	0.917210590968168	0	0.957345683268544	2.6043	42.92655367231639	24.534274652698702	63.07397260273972	53.14226330470929	55.18848686127134	30.087979956884
RUNX1	ENSG00000159216	15	34.42687135189	0.670904118008714	6.66666666666667	22.3187	21.6666666666667	56.74557135189	0.546717350909597	4.01737358042841	0.137044727802277	0.798285909616832	0.347278	0.682175766218185	0.7084	91.43502824858757	95.66841266226372	11.147945205479452	75.95580593994421	86.167919361417	94.37161335430869
RUNX1T1	ENSG00000079102	1	23.36722421848	0.20301360889236	3.66666666666667	30.3613333333333	4.66666666666667	53.7285575518133	0.187304831785634	390.739117802614	0.40476381778717	0.605275485190099	0.00762	0.944422253415027	14.2835	99.72881355932203	59.60145752675928	97.05205479452054	97.13941913252748	92.15754821418167	51.80329779176135
RUNX2	ENSG00000124813	4	33.22588533741	0.275493607880822	4	26.8669666666667	8	60.0928520040767	0.24020576880287	2.65871710171444	0.119058668613434	0.324244352161072	0.347589	0.66533277593027	1.872	88.66101694915254	95.67296743338648	50.032876712328765	94.64529891155719	97.45965157606479	94.70372312532774
RUNX3	ENSG00000020633	6	24.1431876344	0.49050671484435	8	26.1658	14	50.3089876344	0.435041270794837	32.55966414827	0.177506223320961	0.816608081619736	0.084438	0.877026564996134	4.7245	95	82.0587565474835	79.21643835616439	83.25767106054805	84.99679543203403	80.0209753539591
RUSC1	ENSG00000160753	31	76.69531669225	0.545504369442002	0	0.339166666666667	31	77.0344833589167	0.543102628162402	58640.9753086419	0.0524018667638302	0.908581265116831	0	0.956700748773962	7.2231	58.632768361581924	24.534274652698702	88.0986301369863	76.17458841546792	66.24133310027385	40.849501835343474
RUSC1-AS1	ENSG00000225855	NA	NA	NA	NA	NA	NA	NA	NA	NA	NA	NA	0	NA	NA	NA	24.534274652698702	NA	NA	NA	NA
RUSC2	ENSG00000198853	26	131.44757236182	0.274456252293559	0	0	26	131.44757236182	0.274456252293559	356.040142556558	0.0824870690703392	0.86297177012903	0.011835	0.937477382939427	17.6856	78.34463276836158	62.79662946936917	98.2958904109589	92.85128261226276	80.42882945871933	60.24587776029831
RUSF1	ENSG00000140688	51	56.05027226268	1.14900341004212	0	0.107456666666667	51	56.1577289293467	1.14680481549805	58640.9753086419	0.0200827568769455	0.937441810952105	0	0.957539562783292	0.9632	14.977401129943502	24.534274652698702	18.39178082191781	30.159164250943505	30.705587601235223	13.93695740837849
RUVBL1	ENSG00000175792	3	44.6495362238	0.17365592531731	16	68.9923333333333	19	113.641869557133	0.245325422294529	6085.1029132642	0.164868369698524	0.810278477332753	0.002224	0.954748912666571	19.2079	94.20338983050847	53.274880437258034	98.68493150684931	94.41010775036919	85.65518848686128	46.89739556021675
RUVBL2	ENSG00000183207	8	59.51406987874	0.242541801369104	2.66666666666667	17.2218666666667	10.6666666666667	76.7359365454067	0.231881179962043	190.724023655342	0.230939447879791	0.734135134894899	0.045418	0.915593244926686	13.9025	97.50847457627118	74.4978364837167	96.86027397260274	95.08286386260461	88.88888888888889	70.48301578978034
RWDD1	ENSG00000111832	13	23.20417319899	0.890726374883865	0.333333333333333	3.43206666666667	13.3333333333333	26.6362398656567	0.791230166617432	58640.9753086419	0.0437852069735527	0.916810778584827	0	0.957440851479906	2.3582	48.23728813559322	24.534274652698702	59.704109589041096	58.72121643056391	57.76962069568257	25.112159878809067
RWDD2A	ENSG00000013392	2	3.32452993688	1.89373948841034	0	0	2	3.32452993688	1.89373948841034	768.093095284842	0.021285142749548	0.937286863918805	0.00522	0.954000032491798	1.5313	16.858757062146893	57.40378046003188	40.772602739726025	8.395777498222387	32.28456563537843	47.8645924372196
RWDD2B	ENSG00000156253	26	19.63002796391	1.83782764598394	0	0.028946	26	19.65897396391	1.83512161671006	58640.9753086419	0.0181615184992552	0.937633293381802	0	0.957655421613726	0.5044	12.53672316384181	24.534274652698702	7.55068493150685	9.002898867800695	28.176892151721717	0.5709957466643374
RWDD3	ENSG00000122481	18	19.71473168772	1.35389975041408	0	0	18	19.71473168772	1.35389975041408	58640.9753086419	0.0249199718236923	0.936513312866096	0	0.95755909030604	1.0756	21.84180790960452	24.534274652698702	22.805479452054794	19.488049007274526	36.130047194546414	9.625356872341655
RWDD4	ENSG00000182552	13	23.4220499826	0.882440652763877	0	0.612166666666667	13	24.0342166492667	0.859964332407078	19884.3150278806	0.0146804600954056	0.937765537711078	0.001015	0.957133033216413	2.401	8.124293785310735	50.51241175130949	60.367123287671234	53.14773286659739	25.88125619064266	35.85620229563597
RXFP1	ENSG00000171509	61	69.92329213474	1.07967906977658	5	7.578	66	77.50129213474	1.04524468852796	7531.29426845524	0.0549020618200302	0.91076902273151	0.001619	0.956907910283045	1.1065	61.22598870056497	51.93577772716921	24.087671232876712	37.67434228518296	65.37901299306648	38.920934568548624
RXFP2	ENSG00000133105	43	59.41147131198	0.93330463270586	0	0.798166666666667	43	60.2096379786467	0.920932317032154	13.3202377831722	0.048193521797657	0.961784000531292	0.039929	0.931231198381697	1.3859	53.9774011299435	73.36369847415168	35.48219178082192	47.94070994913307	12.299714502126662	65.13430053021034
RXFP3	ENSG00000182631	29	35.956009047	1.09970414659308	1.66666666666667	3.06776666666667	30.6666666666667	39.0237757136667	1.06231435190535	58640.9753086419	0.0470702350139618	0.916237125882136	0	0.957498970331951	1.3553	52.62711864406779	24.534274652698702	34.084931506849315	36.41634305092162	59.803064732272915	19.670220823865293
RXFP4	ENSG00000173080	18	25.41846763504	1.05009360496183	0	0	18	25.41846763504	1.05009360496183	29564.867604321	0.0349146462976933	0.918147732410226	4.9e-4	0.957348940875104	1.6602	35.282485875706215	49.42837622409474	44.6	37.35163813378548	49.950474858707686	29.884052904503875
RXRA	ENSG00000186350	5	56.7523536779	0.185244033549844	15	57.4606666666667	20	114.213020344567	0.254454516243047	258.125020708104	0.196159109473228	0.772584300047035	0.016518	0.937485912285743	19.2037	96.06214689265536	65.65702573445684	98.67945205479452	93.93425586610512	87.379828701276	60.19926586261143
RXRB	ENSG00000204231	14	45.12041206889	0.485068396083235	10.3333333333333	40.302	24.3333333333333	85.42241206889	0.399668613285653	6703.45354529354	0.173624217510223	0.801224864120759	0.001701	0.956119815500611	7.1732	94.75141242937853	52.12707811432475	88	85.44002625389706	86.09800151488668	43.832663287304086
RXRG	ENSG00000143171	19	41.519784037230004	0.67146880182336	11	31.5886666666667	30	73.1084507038967	0.556577347798737	266.910957241601	0.114723674952984	0.865553837927164	0.008679	0.939256693816889	4.3523	87.89830508474577	60.423593714415844	77.21095890410959	75.2775802658207	80.20742294470664	52.64813843733613
RXYLT1	ENSG00000118600	36	33.42704441745	1.42222365641767	0.333333333333333	0.9359	36.3333333333333	34.36294441745	1.39450172873992	72.1037186630166	0.0150881810113788	0.970634821262469	0.029515	0.930565257021295	0.2766	8.593220338983052	70.52607606467774	4.882191780821918	17.88546737406334	10.3303618248558	65.28578919769271
RXYLT1-AS1	ENSG00000255850	NA	NA	NA	NA	NA	NA	NA	NA	NA	NA	NA	0	NA	NA	NA	24.534274652698702	NA	NA	NA	NA
RYBP	ENSG00000163602	0	6.18060635565	0.484698765973899	0	0	0	6.18060635565	0.484698765973899	18.0566060112854	0.0730496495962143	0.954569199498156	0.382778	0.629758956445922	2.3336	73.87005649717514	96.28786153495787	59.342465753424655	79.9649948039162	14.816756977218432	95.5077783604265
RYK	ENSG00000163785	16	59.16423284462	0.41074112711759603	8	21.4721066666667	24	80.6363395112867	0.418575588615928	12.9335585951163	0.0735420286655426	0.596714122873847	0.115489	0.856892165801175	4.6877	74.15819209039547	86.03962650876792	79.03013698630137	84.37346168571898	92.3731282409835	84.17526073530269
RYR1	ENSG00000196218	312	562.74664962866	0.608902353142298	9	17.1463333333333	321	579.892982961993	0.607135006029326	3.21586502217962	0.14997835457325	0.604491271304343	0.289047	0.647665184207342	2.9925	92.90395480225989	94.5160555682077	67.30410958904109	71.91379970464367	92.19250713744684	95.11157723008797
RYR2	ENSG00000198626	200	580.60187684624	0.387312476960669	5.33333333333333	15.7653333333333	205.333333333333	596.367210179573	0.386532362667214	2.73240803740399	0.305099755525589	0.380892250887771	0.564263	0.398866451385821	0.3718	99.0225988700565	97.79549077658848	5.876712328767123	86.27686922277526	96.67890228980947	98.13552409252462
RYR3	ENSG00000198838	192	549.83104386177	0.393585039336884	2.66666666666667	8.38566666666667	194.666666666667	558.216710528437	0.392731636618257	2.65427577387701	0.177863091230392	0.386114188914423	0.57136	0.40225332244136	15.1268	95.01694915254237	97.84559325893873	97.41917808219178	85.790078214735	96.60315795606829	98.07143273320516
S100A1	ENSG00000160678	1	4.3403523271	1.09296761204641	0	0	1	4.3403523271	1.09296761204641	386.864910114197	0.0434691309928894	0.92452467627069	0.008137	0.948611893188856	2.3285	47.78531073446327	59.95445228877249	59.276712328767125	34.173822676803596	47.26446425450096	50.643826836800095
S100A10	ENSG00000197747	1	3.64787419192	1.3004463062070999	1	1.40733333333333	2	5.05520752525333	1.24540755061415	58640.9753086419	0.0551077015697956	0.91046296534486	0	0.957535871390163	2.0763	61.42937853107344	24.534274652698702	54.88767123287671	24.684132800962644	65.54798112218144	14.607003437627455
S100A11	ENSG00000163191	3	4.48579676962	1.72849037219971	0	0	3	4.48579676962	1.72849037219971	58640.9753086419	0.0570345558226108	0.906830676237884	0	0.957551916623706	1.4713	63.039548022598865	24.534274652698702	38.81643835616438	10.282776349614394	66.8239818213599	11.303385189069516
S100A12	ENSG00000163221	4	3.70847404476	2.46827102364956	0	0	4	3.70847404476	2.46827102364956	58640.9753086419	0.0184900965541601	0.937579765627922	0	0.957574334512048	1.1626	12.926553672316384	24.534274652698702	26.51232876712329	5.004649127604878	28.99260036124221	6.222688341199088
S100A13	ENSG00000189171	6	3.60273568322	3.28705647421683	0	0	6	3.60273568322	3.28705647421683	28.8719915587653	0.0280669182538986	0.973893367161694	0.08732	0.880151296099476	0.3429	25.926553672316384	82.50056934639034	5.605479452054794	3.150467647541433	8.844607586086354	79.42084717124045
S100A14	ENSG00000189334	3	5.01552441312	1.54593137013751	0	0	3	5.01552441312	1.54593137013751	426.343067971701	0.0293554626405239	0.936026715280696	0.007221	0.947844970465487	1.5633	27.717514124293785	59.2461853791847	41.726027397260275	13.602800415686701	37.31865058556196	50.92932471013226
S100A16	ENSG00000188643	4	5.46108889997	1.67613441097578	0	0	4	5.46108889997	1.67613441097578	58640.9753086419	0.023923484608531	0.936801109669527	0	0.957552895479148	1.4014	20.52542372881356	24.534274652698702	36.16986301369863	11.08680194716402	35.13371788148925	11.105284623900246
S100A2	ENSG00000196754	5	4.65022060257	2.26076046863914	0	0	5	4.65022060257	2.26076046863914	58640.9753086419	0.0305284131318331	0.931843308541663	0	0.957575679622279	1.1269	29.112994350282484	24.534274652698702	24.824657534246576	5.8524312202592625	43.232535104585445	5.9896288527646675
S100A3	ENSG00000188015	7	5.30003617376	2.48075925736644	0	0.456866666666667	7	5.75690284042667	2.28388669513444	62.5103753631052	0.0237229038029909	0.966056212282521	0.052104	0.915320639388035	0.6149	20.214689265536723	76.02368480983831	9.353424657534246	5.7922660394902294	11.524791703082215	70.68694284216046
S100A4	ENSG00000196154	3	3.50408616803	2.21274710612834	0	0	3	3.50408616803	2.21274710612834	58640.9753086419	0.0481243692338467	0.916037453999687	0	0.957564039571432	1.3102	53.89265536723163	24.534274652698702	32.31232876712329	6.125909314663886	60.24005127308746	8.55328322554331
S100A5	ENSG00000196420	3	4.28766197314	1.80836469304376	0	0	3	4.28766197314	1.80836469304376	58640.9753086419	0.0252653416246176	0.936365855751978	0	0.957554382997805	1.4366	22.305084745762713	24.534274652698702	37.61095890410959	9.331072581086246	36.532074812095786	10.802307288935495
S100A6	ENSG00000197956	4	3.94839592374	2.31828803479444	0	0	4	3.94839592374	2.31828803479444	58640.9753086419	0.050554420799017	0.915084967374431	0	0.95757144485035	1.1915	56.717514124293785	24.534274652698702	27.76164383561644	5.578953125854625	61.836508768863254	6.68880731806793
S100A7	ENSG00000143556	3	4.09359711137	1.89409370707168	0	0	3	4.09359711137	1.89409370707168	58640.9753086419	0.0331879481673241	0.924662093342757	0	0.957556789038807	1.4036	32.536723163841806	24.534274652698702	36.320547945205476	8.390307936334295	47.17706694633805	10.027384489891048
S100A7A	ENSG00000184330	7	4.20913194525	3.12371148575415	0	0	7	4.20913194525	3.12371148575415	58640.9753086419	0.0128394719213247	0.937970712811919	0	0.957605449130553	0.8743	5.824858757062147	24.534274652698702	15.323287671232876	3.385658808729417	23.177766124803355	2.4296451669288643
S100A7L2	ENSG00000197364	NA	NA	NA	NA	NA	NA	NA	NA	NA	0.00554323149845004	NA	0	NA	NA	0.6497175141242938	24.534274652698702	NA	NA	NA	NA
S100A8	ENSG00000143546	2	5.25318213026	1.19847236698804	0	0	2	5.25318213026	1.19847236698804	58640.9753086419	0.0401760637760162	0.917321309184427	0	0.957528771744729	2.0073	42.91525423728814	24.534274652698702	53.56986301369863	27.28217469780671	54.44852298549205	15.719862494901832
S100A9	ENSG00000163220	0	4.46050334107	0.671613054511324	0	0	0	4.46050334107	0.671613054511324	58640.9753086419	0.0504456572234631	0.914897952171029	0	0.957511515952501	3.7636	56.59322033898305	24.534274652698702	73.68219178082191	67.56549800360992	62.075394744508536	18.108722251354664
S100B	ENSG00000160307	3	3.25937681321	2.37887699774624	0	0	3	3.25937681321	2.37887699774624	2271.68641943118	0.0446688458323479	0.916798938219639	0.002728	0.956685231389843	1.2742	49.48022598870057	54.09246185379185	30.89041095890411	5.343761964666626	57.85119151663462	40.96603157956068
S100G	ENSG00000169906	1	1.546645	3.06719675063804	0	0	1	1.546645	3.06719675063804	NA	NA	NA	0	NA	1.4879	NA	24.534274652698702	39.35890410958904	3.462232675162724	NA	NA
S100P	ENSG00000163993	5	3.6057623233	2.91562060006218	0	0	5	3.6057623233	2.91562060006218	58640.9753086419	0.0412248969078064	0.917249749676447	0	0.957588066898412	1.0214	44.514124293785315	24.534274652698702	20.635616438356163	3.7904063884482895	54.961253860047776	3.8979199440657197
S100PBP	ENSG00000116497	12	31.36870311568	0.619807878515591	0	0	12	31.36870311568	0.619807878515591	58640.9753086419	0.0221523065119982	0.936928132983928	0	0.957291252227831	4.6647	18.152542372881356	24.534274652698702	78.86027397260274	71.02773067877263	34.45784536502943	31.958282351570233
S100Z	ENSG00000171643	5	3.94355387401	2.66587835353986	0	0	5	3.94355387401	2.66587835353986	58640.9753086419	0.0167280416935682	0.93768805530988	0	0.957584089605195	1.0539	10.677966101694915	24.534274652698702	21.904109589041095	4.474101624459877	27.27378663403833	4.294121074404245
S1PR1	ENSG00000170989	0	0.3762505424	7.962067654295	1.33333333333333	2.09963333333333	1.33333333333333	2.47588387573333	2.13071776639908	69.8915903640824	0.177337825298309	0.854445170253758	0.029797	0.933820787114936	1.5678	94.99435028248587	70.60578455932588	41.83561643835617	6.62363944648034	81.82135990211502	64.39433665443104
S1PR2	ENSG00000267534	1	1.935671036	2.45075967463646	0.333333333333333	0.410333333333333	1.33333333333333	2.34600436933333	2.24867857473989	31.9172082378881	0.113319657742977	0.926602882194683	0.0375	0.917612330244968	1.42	87.61581920903954	72.77157822819403	36.947945205479456	5.934474648580647	46.36718522402843	67.68630192856727
S1PR3	ENSG00000213694	0	2.2192240528	1.34990077715419	0.666666666666667	1.47326666666667	0.666666666666667	3.69249071946667	1.13542454882716	58640.9753086419	0.044558972120285	0.916784280042736	0	0.95754065124798	2.4131	49.333333333333336	24.534274652698702	60.55342465753425	30.908494229612202	57.90362990153237	13.721377381576644
S1PR4	ENSG00000125910	9	38.1294353531	0.411892184520341	0	0.15205	9	38.2814853531	0.410256192445356	483.765711610924	0.0453377030789852	0.916441549123047	0.005376	0.951739309357843	8.1708	50.305084745762706	57.59052607606468	90.24657534246575	84.86572225564733	59.12719221581308	49.461049932995394
S1PR5	ENSG00000180739	0	1.2480555084	2.40031974010074	1.33333333333333	0.933233333333333	1.33333333333333	2.18128884173333	2.41848289902496	58640.9753086419	0.0455588325858116	0.916628502333058	0	0.957552866909365	1.982	50.672316384180796	24.534274652698702	53.079452054794515	5.179675108023858	58.56202295635961	11.12859057274369
SAA1	ENSG00000173432	2	4.88764196854	1.28810450159724	0	0	2	4.88764196854	1.28810450159724	21.1734805719568	0.0338754244148731	0.972247576245396	0.0978	0.87464780875991	1.9043	33.61016949152542	83.92621270781143	50.95890410958904	22.419734179292234	9.613703897919947	81.27949659150498
SAA2	ENSG00000134339	2	5.4036279147	1.16510494824134	0	0	2	5.4036279147	1.16510494824134	58640.9753086419	0.0119405295699835	0.938035992351928	0	0.957526820972313	2.0515	4.895480225988701	24.534274652698702	54.37260273972603	28.96133019745119	22.717473635145367	16.02283982986657
SAA2-SAA4	ENSG00000255071	12	15.55675777931	1.24978286643847	0	0	12	15.55675777931	1.24978286643847	NA	NA	NA	0	NA	1.3723	NA	24.534274652698702	34.8054794520548	24.476289449215116	NA	NA
SAA3P	ENSG00000290741	NA	NA	NA	NA	NA	NA	NA	NA	NA	NA	NA	0	NA	NA	NA	24.534274652698702	NA	NA	NA	NA
SAA4	ENSG00000148965	10	9.80270703511	1.7303607233154	0	0	10	9.80270703511	1.7303607233154	58640.9753086419	0.0375021696090698	0.917718140682661	0	0.957577076457111	1.0388	39.02824858757062	24.534274652698702	21.263013698630136	10.26636766395012	51.85573617665909	5.680825030589048
SAAL1	ENSG00000166788	34	50.97999329723	0.887909350115584	0	0.334666666666667	34	51.3146599638967	0.88211853589769	58640.9753086419	0.0277471337467432	0.934074706745154	0	0.957352611401069	2.3766	25.43502824858757	24.534274652698702	59.96164383561644	51.26620357709347	40.791236963234866	29.715084775388917
SAC3D1	ENSG00000168061	8	10.1161762142	1.42688792776608	0	0	8	10.1161762142	1.42688792776608	2891.45469012581	0.0332778543233871	0.924134832782847	0.002104	0.956778058702284	1.3226	32.68926553672317	52.99476201320884	32.80821917808219	16.725920253787677	47.38099399871817	40.202761754937946
SACM1L	ENSG00000211456	28	76.18493914733	0.503890952827205	1.33333333333333	1.64096666666667	29.3333333333333	77.8259058139967	0.512996613496138	2123.24670374627	0.0640519708395004	0.896202462978624	0.00297	0.953661119600724	8.0545	68.11299435028249	54.54793896606696	89.95616438356164	78.06705682874801	71.47351861562665	48.20252869544951
SACS	ENSG00000151835	26	69.9148251569	0.516007985467315	4.66666666666667	13.8733333333333	30.6666666666667	83.7881584902333	0.494765820769243	17.1481991456797	0.124744080007076	0.676073348492544	0.087196	0.876795400003333	4.4884	89.66666666666666	82.49145980414484	77.94520547945206	79.2867691297927	90.45038746139952	80.17829050865234
SAE1	ENSG00000142230	10	33.74889282042	0.502600761630283	0	2.4257	10	36.17459282042	0.468898691408269	58640.9753086419	0.044464111328125	0.916452475010731	0	0.957207545109749	6.3505	49.22033898305085	24.534274652698702	85.5041095890411	81.12454192419187	59.08640680533706	34.23643885101673
SAFB	ENSG00000160633	12	99.85206829279	0.194713736653955	0.666666666666667	8.12033333333333	12.6666666666667	107.972401626123	0.187648367187847	58640.9753086419	0.0861908867955208	0.874293847513086	0	0.954620172667418	22.7026	79.7231638418079	24.534274652698702	99.27671232876712	97.1284800087513	78.65175085940686	47.04888422769912
SAFB2	ENSG00000130254	29	102.52582914498	0.385668397648461	3.33333333333333	7.7332	32.3333333333333	110.25902914498	0.393288143013037	58640.9753086419	0.0704611837863922	0.891497572030747	0	0.955571854274267	12.3051	72.33898305084746	24.534274652698702	95.68219178082191	85.75726084340644	74.49746547806328	45.411641321447306
SAG	ENSG00000130561	42	56.75419670863	0.95717937416412	0	0.24603	42	57.00022670863	0.953047902150344	75.5968358237607	0.0550390370190144	0.933741841481986	0.017892	0.937596826372049	1.6685	61.33898305084746	66.23548166704623	44.81643835616438	45.18405075753432	41.29814135057973	59.435996037988694
SAGE1	ENSG00000181433	24	23.057445	1.46383969580197	0.333333333333333	0.883166666666667	24.3333333333333	23.9406116666667	1.42605616976045	NA	NA	NA	0	NA	0.822	NA	24.534274652698702	13.93972602739726	16.769676748892408	NA	NA
SAGE2P	ENSG00000198022	NA	NA	NA	NA	NA	NA	NA	NA	NA	NA	NA	0	NA	NA	NA	24.534274652698702	NA	NA	NA	NA
SAGE3P	ENSG00000277486	NA	NA	NA	NA	NA	NA	NA	NA	NA	NA	NA	0	NA	NA	NA	24.534274652698702	NA	NA	NA	NA
SAGE4P	ENSG00000224539	NA	NA	NA	NA	NA	NA	NA	NA	NA	NA	NA	0	NA	NA	NA	24.534274652698702	NA	NA	NA	NA
SALL1	ENSG00000103449	4	72.71110705442	0.125888868942495	8	31.681	12	104.39210705442	0.186245587703096	2.60400379323479	0.205049648880959	0.136322260691968	0.476855	0.4641155021385	28.6536	96.50847457627118	97.2625825552266	99.76986301369864	97.1995843132965	99.60962535687234	97.55287537143856
SALL2	ENSG00000165821	1	2.8742448054	1.65047337285885	6	19.264	7	22.1382448054	0.593909495445863	44.0770736553566	0.0801381841301918	0.935485813666245	0.023027	0.937165963862138	1.728	77.38418079096046	68.26235481667047	46.400000000000006	72.84362522561943	38.443162617258054	61.556837382741946
SALL3	ENSG00000256463	0	8.5345376998	0.351012835015562	10.6666666666667	41.009	10.6666666666667	49.5435376998	0.359151169612847	51.2284414113962	0.127156987786293	0.887553923339368	0.184616	0.794548522122176	5.156	90	91.546344796174	81.27123287671233	88.09276376962205	75.37143855969236	90.42125502534522
SALL4	ENSG00000101115	4	66.28269992171	0.138098161925348	4.66666666666667	14.025	8.66666666666667	80.30769992171	0.190309358010764	2.67708621634998	0.117404021322727	0.156429862055108	0.344209	0.593042085045954	2.2381	88.39548022598869	95.6228649510362	57.728767123287675	97.01908877098944	99.4814426382334	96.13703897919945
SALL4P1	ENSG00000250308	NA	NA	NA	NA	NA	NA	NA	NA	NA	NA	NA	0	NA	NA	NA	24.534274652698702	NA	NA	NA	NA
SAMD1	ENSG00000141858	3	8.95641860922	0.865709483470422	6.33333333333333	14.0043333333333	9.33333333333333	22.9607519425533	0.702312511037915	58640.9753086419	0.0569515042006969	0.905955187283395	0	0.957493524193478	2.6231	62.98870056497176	24.534274652698702	63.276712328767125	65.51988185746322	67.05704130979433	20.316960904270815
SAMD10	ENSG00000130590	12	23.07581591388	0.842551760790413	0	0.19184	12	23.26765591388	0.835604987536231	58640.9753086419	0.034222025424242	0.918254163901911	0	0.95742707476914	2.6242	34.209039548022595	24.534274652698702	63.29315068493151	55.19334901274408	49.57175319000174	25.974479986016433
SAMD11	ENSG00000187634	61	83.08237338042	0.908673066693401	0.666666666666667	2.90936666666667	61.6666666666667	85.9917400470867	0.886491719384722	75.1637131105417	0.047775074839592	0.934585585147551	0.019343	0.937491508441779	1.9794	53.429378531073446	66.8253245274425	53.013698630136986	50.888803806815076	40.06292606187729	60.18178640097885
SAMD12	ENSG00000177570	7	11.87118104458	1.10756577235718	0.666666666666667	1.35512666666667	7.66666666666667	13.2263077112467	1.05907997253897	12.9753001298185	0.0263657886534929	0.99559452848466	0.173973	0.817993288422941	1.7896	23.638418079096045	91.04531997267136	48.03835616438356	36.667942897773884	6.240167802831678	88.97045970984094
SAMD12-AS1	ENSG00000281641	NA	NA	NA	NA	NA	NA	NA	NA	NA	NA	NA	0	NA	NA	NA	24.534274652698702	NA	NA	NA	NA
SAMD13	ENSG00000203943	7	6.74161265183	1.95029208610244	0	0.387693333333333	7	7.12930598516333	1.84423474455921	58640.9753086419	0.0531079322099686	0.913330623242291	0	0.957575874613929	1.0891	59.389830508474574	24.534274652698702	23.24931506849315	8.860690258710278	63.68933170191691	5.96049641671037
SAMD14	ENSG00000167100	21	36.78373114884	0.822114623685256	0	0.156826666666667	21	36.9405578155067	0.818624435564806	1886.26198508006	0.0202341675758362	0.937319652064781	0.003651	0.955162517835873	2.8308	15.169491525423728	55.545433841949446	65.65479452054794	56.49510474211016	31.969935325991955	46.273961428654665
SAMD15	ENSG00000100583	35	49.06068548704	0.94585174933628	0	0.170166666666667	35	49.2308521537067	0.942582408418864	58640.9753086419	0.0165588799864054	0.93764847587248	0	0.957400353369965	1.9727	10.531073446327683	24.534274652698702	52.849315068493155	46.108406716622	27.914700227233	27.4718871992076
SAMD3	ENSG00000164483	60	52.56924273481	1.41507899452665	0.333333333333333	0.129633333333333	60.3333333333333	52.6988760681433	1.41858979660125	1490.87405284862	0.0260937791317701	0.936416828876065	0.004033	0.955979801721174	0.272	23.372881355932204	55.994078797540425	4.821917808219178	16.939233167423282	36.35728019576997	44.386179572335834
SAMD4A	ENSG00000020577	29	75.56449269006	0.523274501505728	4	9.86033333333333	33	85.4248260233933	0.51653698655299	6046.46044126419	0.117115303874016	0.852592474710851	0.001836	0.955077162305442	7.6289	88.33898305084745	52.45046686404008	89.04109589041096	77.81545698189575	82.13599021150148	46.390491172871876
SAMD4B	ENSG00000179134	3	70.77540848009	0.109552974605776	0.666666666666667	16.0724	3.66666666666667	86.84780848009	0.100083619777388	58640.9753086419	0.0998758897185326	0.857129926707954	0	0.955792848225838	31.6158	84.15819209039547	24.534274652698702	99.86301369863013	99.57884373461685	80.91242789722077	44.893083959680716
SAMD5	ENSG00000203727	9	6.93890329325	2.26335715579047	0.666666666666667	1.80663333333333	9.66666666666667	8.74553662658333	1.89177660499265	131.406152203523	0.0255391243845224	0.953588142768529	0.042466	0.917315711035701	0.8883	22.638418079096045	73.93304486449556	15.780821917808218	8.412186183886675	15.294528928508996	68.37382741944882
SAMD7	ENSG00000187033	31	34.85064046066	1.20048383095248	0	0	31	34.85064046066	1.20048383095248	2012.34327460135	0.0181225351989269	0.937594106344685	0.003786	0.955442252442349	1.0406	12.45762711864407	55.68207697563198	21.33150684931507	27.16731389815675	28.753714385596936	45.80201596457496
SAMD8	ENSG00000156671	13	29.35820388599	0.704013404770205	4.66666666666667	9.24265	17.6666666666667	38.60085388599	0.681198418236113	58640.9753086419	0.0585198514163494	0.897884465947302	0	0.957344144850309	3.7368	64.27683615819208	24.534274652698702	73.52054794520548	67.04042006235301	68.63019285672668	30.169550777836037
SAMD9	ENSG00000205413	2	0.9646880364	6.52624826297886	0	0	2	0.9646880364	6.52624826297886	3.24649931117114	0.0435968041419983	0.99897536673759	0.848932	0.254062883962751	1.1421	47.994350282485875	99.90434980642223	25.457534246575342	0.6508778646830393	0.2854978733321616	99.47561615102255
SAMD9L	ENSG00000177409	0	1.04404278604	2.86935776350378	0	0	0	1.04404278604	2.86935776350378	4.48925262639004	0.0710538402199745	0.998930939317415	0.545103	0.524553818825614	1.9029	72.71186440677965	97.6725119562742	50.915068493150685	3.9107367499863273	2.0043116005360417	96.96440016314165
SAMHD1	ENSG00000101347	51	67.29788794122	0.956968427001148	1.33333333333333	1.7343	52.3333333333333	69.03218794122	0.954435161832482	3.47551855232899	0.0764041319489479	0.998920923973805	0.161518	0.832254594558169	0.352	75.73446327683617	90.48508312457298	5.693150684931507	45.08012908166056	2.179106216861854	88.0149158072598
SAMM50	ENSG00000100347	44	65.29326950296	0.866438999025972	0	0.159133333333333	44	65.4524028362933	0.864332440365477	46.9848002956017	0.0530346408486366	0.934618058337908	0.017579	0.937627930915468	2.5972	59.28813559322034	66.1352767023457	62.9972602739726	52.74845484876661	40.03379362582299	59.07475383091534
SAMSN1	ENSG00000155307	25	31.67583646894	1.10229386378356	1.33333333333333	1.06593333333333	26.3333333333333	32.7417698022733	1.11364724314043	2843.1551038019	0.038100078701973	0.917562900426579	0.003945	0.955204630370806	1.4015	39.87570621468927	55.90070598952403	36.175342465753424	32.620467100585245	52.694750335023016	46.19239060770261
SAMSN1-AS1	ENSG00000223662	NA	NA	NA	NA	NA	NA	NA	NA	NA	NA	NA	0	NA	NA	NA	24.534274652698702	NA	NA	NA	NA
SANBR	ENSG00000162929	73	85.21023979495	1.04089455923032	0.333333333333333	0.95096	73.3333333333333	86.16119979495	1.03364500562357	58640.9753086419	0.0207420382648706	0.937324876810433	0	0.957458676838426	1.2332	15.977401129943502	24.534274652698702	29.356164383561644	38.60416780615873	31.934976402726804	23.702149973780806
SAP130	ENSG00000136715	13	104.91400475126	0.197004862455844	0.333333333333333	2.64593333333333	13.3333333333333	107.559938084593	0.195940950527418	10.50105654722	0.129525929689407	0.273560717420345	0.143928	0.80501838773251	5.7898	90.3954802259887	89.26895923479844	83.65479452054795	96.77842804791337	98.19961545184408	89.97844199731982
SAP18	ENSG00000150459	2	8.63576051004	0.729037542733202	3.33333333333333	11.1826333333333	5.33333333333333	19.8183938433733	0.552977667156713	58640.9753086419	0.0567266158759594	0.90636003699857	0	0.957483427749301	3.2531	62.76271186440678	24.534274652698702	69.69315068493151	75.52918011267298	66.95216453999885	21.412340499912602
SAP25	ENSG00000205307	7	16.05519827595	0.818931885888163	0	0	7	16.05519827595	0.818931885888163	58640.9753086419	0.03946353495121	0.917352787830026	0	0.957452928264914	2.7484	41.824858757062145	24.534274652698702	64.83013698630137	56.456817808893504	54.203810522635905	24.226533822758256
SAP30	ENSG00000164105	12	17.44965017455	1.11420969104995	2.33333333333333	6.63023566666667	14.3333333333333	24.0798858412167	0.925702308637113	58640.9753086419	0.0439175963401794	0.916853826432081	0	0.95750693624385	1.6145	48.463276836158194	24.534274652698702	43.21643835616438	47.50314499808566	57.513255258404705	18.714676921284152
SAP30BP	ENSG00000161526	31	45.69041574585	0.915676289838981	2.33333333333333	5.68537666666667	33.3333333333333	51.3757924125167	0.866273501355229	14862.0793969105	0.120273299515247	0.853412200727033	8.11e-4	0.957132518089665	2.1752	88.89265536723164	50.043270325666136	56.78356164383561	52.600776677788105	81.98450154401911	35.86202878284682
SAP30L	ENSG00000164576	10	18.83784342454	0.900433178758948	2.33333333333333	6.669	12.3333333333333	25.50684342454	0.778308389347539	193.829444082638	0.0705207362771034	0.911141741289466	0.018664	0.937617246068006	2.2154	72.37288135593221	66.5634251878843	57.41643835616438	59.831537493846746	65.15760647905378	59.23789547281943
SAPCD1	ENSG00000228727	3	6.45321412308	1.20151855804717	0	0	3	6.45321412308	1.20151855804717	875.869557495026	0.0158008355647326	0.937770073880646	0.004513	0.955446356351579	1.8875	9.51412429378531	56.597585971304945	50.4986301369863	27.139966088716292	25.776379420847178	45.790362990153234
SAPCD1-AS1	ENSG00000235663	NA	NA	NA	NA	NA	NA	NA	NA	NA	NA	NA	0	NA	NA	NA	24.534274652698702	NA	NA	NA	NA
SAPCD2	ENSG00000186193	19	34.4359596721	0.80959670951268	1	0.626833333333333	20	35.0627930054333	0.82885635596487	58640.9753086419	0.0194039698690176	0.93741713568828	0	0.957364708892222	2.9105	14.118644067796609	24.534274652698702	66.46027397260274	55.69107914456052	30.932820602458776	29.167394977568023
SAR1A	ENSG00000079332	5	12.47031859535	0.843044612561999	2	8.36243333333333	7	20.8327519286833	0.631127075647135	58640.9753086419	0.0772577226161957	0.891755648382059	0	0.957474024985536	2.6486	76.17514124293785	24.534274652698702	63.56712328767124	70.24011376688728	74.3925887082678	22.27466060711997
SAR1B	ENSG00000152700	17	17.83611959417	1.42964000371416	2.33333333333333	4.11823333333333	19.3333333333333	21.9543529275033	1.28785408397891	19.7465144133143	0.0573849007487297	0.969831699436681	0.058961	0.909847539066725	0.508	63.32203389830509	77.36734229104988	7.6	22.452551550620797	10.580900774922796	72.22513546582765
SARAF	ENSG00000133872	20	36.3342951885	0.799850903661737	0	0.60915	20	36.9434451885	0.786662388744421	58640.9753086419	0.0323003120720387	0.924117637555047	0	0.957350820681029	3.0049	31.3954802259887	24.534274652698702	67.44657534246575	59.16972050538752	47.3926469731399	29.785002621919247
SARDH	ENSG00000123453	89	120.85103687945	0.878370257421652	10.3333333333333	18.2576666666667	99.3333333333333	139.108703546117	0.843641625498195	248.301788120896	0.0511787347495556	0.916498769010085	0.008746	0.938491209145993	2.4973	57.429378531073446	60.48052835345024	61.663013698630145	54.58075808127769	58.917438676222105	53.46967313406747
SARM1	ENSG00000004139	48	60.01763825262	1.0172654086775	1.33333333333333	1.5223	49.3333333333333	61.53993825262	1.01630246568982	124.492309003523	0.0610125623643398	0.923676351387794	0.036834	0.917946336282529	1.5046	66.14689265536722	72.57572306991574	39.94794520547945	39.93874090685337	47.538309153411404	67.06869428421604
SARNP	ENSG00000205323	5	30.10758006043	0.34918232842495	0.333333333333333	4.75763333333333	5.33333333333333	34.8652133937633	0.314328470344653	58640.9753086419	0.0514799952507019	0.912571982418591	0	0.95717522855291	9.2272	57.74011299435028	24.534274652698702	92.06027397260273	90.67986654268994	64.2078890636835	34.941443803530845
SARS1	ENSG00000031698	21	53.53984533186	0.564821267295911	2	6.1042	23	59.64404533186	0.546330891382024	6.79132222422965	0.0431425869464874	0.685714270146625	0.11826	0.852595727620131	2.7586	47.29943502824859	86.46777499430654	64.94794520547946	75.97221462560849	90.22315446017596	85.48039387053545
SARS2	ENSG00000104835	47	68.40222220765	0.876221089240877	0	0.161963333333333	47	68.5641855409833	0.874151266822209	7.97590551272194	0.0925412550568581	0.929521535958826	0.125004	0.853845484282777	0.8664	82.01694915254237	87.29218856752449	15.063013698630137	51.86238582289558	44.858125036415544	85.10167220182952
SART1	ENSG00000175467	24	115.21688148543	0.292946683156312	3.66666666666667	12.7409666666667	27.6666666666667	127.957848152097	0.297006337842785	58.3681589006273	0.0609543845057487	0.690221231286429	0.021492	0.936227057569988	13.095	66.11299435028248	67.65201548622181	96.30136986301369	91.71908330142756	90.12410417759133	63.10668298083086
SART3	ENSG00000075856	40	118.33031493204	0.44003406181283	1.33333333333333	5.20092	41.3333333333333	123.53123493204	0.433680563880898	272.285897953189	0.0664706155657768	0.886917972499398	0.013693	0.937480008234463	10.5469	69.90395480225988	64.07196538373947	93.9068493150685	83.36159273642181	75.5287537143856	60.24005127308746
SASH1	ENSG00000111961	34	117.92079069173	0.383864562405914	2.33333333333333	11.8275	36.3333333333333	129.74829069173	0.369324213361542	8.49758835640876	0.0942613184452057	0.434419889776999	0.089923	0.870930419570503	10.0817	82.6045197740113	82.84217718059668	93.2931506849315	87.35437291472954	95.79327623375866	82.26417293014042
SASH3	ENSG00000122122	2	11.048021	0.569857137479372	0	1.87967666666667	2	12.9276976666667	0.487000375798185	NA	NA	NA	0.406565	NA	1.703	NA	96.58847642905944	45.74520547945205	79.75715145216869	NA	NA
SASS6	ENSG00000156876	52	76.96971355538	0.851188423325566	0	0	52	76.96971355538	0.851188423325566	4.69502374045519	0.0422720275819302	0.998724566245538	0.168055	0.815979370949943	0.5844	46.04519774011299	90.81302664541107	8.772602739726027	53.935349778482745	3.7406047893724974	89.08116296684729
SAT1	ENSG00000130066	1	7.346813	0.645703724647759	0.333333333333333	3.45416666666667	1.33333333333333	10.8009796666667	0.488419562333469	NA	NA	NA	0.039906	NA	3.4406	NA	73.35914370302892	71.23287671232876	79.68057758573538	NA	NA
SAT2	ENSG00000141504	12	18.17227771282	1.06990271869986	0	0	12	18.17227771282	1.06990271869986	58640.9753086419	0.0193240959197283	0.937484471475424	0	0.957497185976148	1.7195	14.01129943502825	24.534274652698702	46.19178082191781	35.81469124323142	30.26860106042068	19.92075977393229
SATB1	ENSG00000182568	8	72.2765082888	0.199714264799827	5.66666666666667	55.5476666666667	13.6666666666667	127.824174955467	0.168053960391489	3.70639000577525	0.25704038143158	0.219247105707518	0.570476	0.41388298925977	1.3436	98.31638418079096	97.82737417444774	33.654794520547945	97.87780998742001	98.86966148109305	97.9898619122531
SATB2	ENSG00000119042	0	62.36555757852	0.0480350435379701	4	62.099	4	124.46455757852	0.0735431773086323	3.88096879125484	0.364467710256577	0.0778022991428663	0.857221	0.165299010399533	0.7691	99.53672316384181	99.94534274652699	12.64109589041096	99.89060876223814	99.95338810231311	99.91842917904795
SATL1	ENSG00000184788	6	6.649601	1.78091823139769	0.666666666666667	0.24949	6.66666666666667	6.899091	1.84302464754485	NA	NA	NA	0.022438	NA	1.0871	NA	68.04828057390117	23.183561643835617	8.871629382486475	NA	NA
SAV1	ENSG00000151748	12	22.92309992194	0.848164925168183	3	2.73956666666667	15	25.6626665886067	0.900028439382584	1113.43551504478	0.0385334976017475	0.917450802435519	0.007161	0.946527994691215	2.5455	40.429378531073446	59.20291505351856	62.389041095890406	49.718317562763225	53.539590980597794	51.31969935325992
SAXO1	ENSG00000155875	15	14.16338182953	1.63076375671683	0	0	15	14.16338182953	1.63076375671683	58640.9753086419	0.0159488990902901	0.937732682778212	0	0.957587840179725	0.9199	9.740112994350282	24.534274652698702	16.947945205479453	11.868949297161308	26.44642545009613	3.932878867330885
SAXO2	ENSG00000188659	10	8.48266882466	1.99963237824527	0	0	10	8.48266882466	1.99963237824527	58640.9753086419	0.0167460292577743	0.93768998007296	0	0.957592650980418	0.9316	10.723163841807908	24.534274652698702	17.28219178082192	7.531586719903743	27.221348249140604	3.4143215055643026
SAYSD1	ENSG00000112167	8	5.56992788732	2.59153260279311	0	0.166506666666667	8	5.73643455398667	2.51631036305724	58640.9753086419	0.0138151003047824	0.937876914517979	0	0.957601945398016	0.8886	7.000000000000001	24.534274652698702	15.797260273972602	4.911666575507297	24.133310027384496	2.6510516809415634
SBDS	ENSG00000126524	12	13.29081222838	1.46285787473538	0.333333333333333	0.915566666666667	12.3333333333333	14.2063788950467	1.39741382161892	207.760837965297	0.0466786995530128	0.93170311849207	0.054795	0.912985294255735	0.7778	52.067796610169495	76.50649054884992	12.81095890410959	17.781545698189575	43.38985025927868	71.60170133426557
SBDSP1	ENSG00000225648	NA	NA	NA	NA	NA	NA	NA	NA	NA	NA	NA	0	NA	NA	NA	24.534274652698702	NA	NA	NA	NA
SBF1	ENSG00000100241	63	310.80171403237	0.25000621591697	0	2.39226666666667	63	313.193980699037	0.248096595765705	5.69511615427816	0.124681107699871	0.255189400047285	0.108522	0.651655852956434	4.6719	89.64406779661017	85.18788430881348	78.9095890410959	94.2514904556145	98.43850142748937	94.94843558818388
SBF2	ENSG00000133812	109	212.61684031512	0.601085538699275	0.666666666666667	0.846366666666667	109.666666666667	213.463206981787	0.602070176006195	13.365873965699	0.19932846724987	0.623753946721725	0.073866	0.875411153246534	3.7381	96.19209039548022	80.33249829196083	73.52876712328768	72.236503856041125	91.72638816057798	80.95903979490765
SBK1	ENSG00000188322	4	11.79579531886	0.775998462096256	4	11.2765	8	23.07229531886	0.625626948498574	232.26355057749	0.0790100544691086	0.897871267696963	0.015785	0.9377258630185	2.9814	76.909604519774	65.31086312912777	67.22739726027397	70.61751353716568	68.65349880557012	58.18912777486454
SBK2	ENSG00000187550	16	19.38344346999	1.25370828569603	0	0	16	19.38344346999	1.25370828569603	58640.9753086419	0.02397988922894	0.936765629061341	0	0.957536791378539	1.258	20.63276836158192	24.534274652698702	30.284931506849315	24.246567849915223	35.250247625706464	14.44386179572335
SBK3	ENSG00000231274	13	13.3874192741	1.54388001544855	0	0.147136666666667	13	13.5345559407667	1.5270962095962901	2061.48194198807	0.0219459645450115	0.937231093272996	0.003243	0.956297736975121	1.0406	17.89265536723164	54.9533135959918	21.33150684931507	14.013017557293665	32.803122997145024	43.11017887315738
SBNO1	ENSG00000139697	17	155.76236203149	0.163705979739189	4.33333333333333	47.3133	21.3333333333333	203.07566203149	0.150841985515568	181.333403566529	0.13737054169178	0.722993655243456	0.01884	0.933270088760421	24.8231	91.51977401129943	66.60897289911182	99.53972602739725	98.49587048077449	89.27926353201654	64.59826370681117
SBNO2	ENSG00000064932	78	224.82806219398	0.418834931550577	1.66666666666667	5.35833333333333	79.6666666666667	230.186395527313	0.416993199816037	585.955890675614	0.121478252112865	0.827626216691646	0.005365	0.937908872900258	14.613	89.09604519774011	57.558642678205416	97.21643835616437	84.51567029480938	84.44327914700227	56.25473402085883
SBSN	ENSG00000189001	19	20.33490693975	1.3710040435418	0	0.31352	19	20.64842693975	1.35018709758338	58640.9753086419	0.0397419221699238	0.91740342347316	0	0.957564412066434	1.032	42.259887005649716	24.534274652698702	20.997260273972604	19.657605425805386	53.88335372603857	8.413447532482664
SBSPON	ENSG00000164764	24	27.5417094711	1.2255013912694	0	0	24	27.5417094711	1.2255013912694	58640.9753086419	0.0140134785324335	0.937839455857167	0	0.957540263546875	1.1387	7.214689265536724	24.534274652698702	25.273972602739725	25.723349559700267	24.61108197867506	13.80877468973955
SC5D	ENSG00000109929	16	16.73364083101	1.45223528633489	0.666666666666667	0.7834	16.6666666666667	17.51704083101	1.43291989745037	217.470782486042	0.037871178239584	0.935841233181297	0.069137	0.896427351856886	0.5124	39.55367231638418	79.3851058984286	7.657534246575342	16.507137778263953	37.73233117753306	75.17916448173396
SCAF1	ENSG00000126461	13	83.41444315113	0.247781658606369	2.66666666666667	9.19833333333333	15.6666666666667	92.6127764844633	0.258069433973037	203.889803150244	0.128018230199814	0.819354151973339	0.018961	0.937020174527187	15.8932	90.15254237288136	66.65907538146209	97.72602739726027	93.75922988568615	84.87443920060596	61.947212025869604
SCAF11	ENSG00000139218	44	124.2067154033	0.455471629594149	0.333333333333333	1.22413333333333	44.3333333333333	125.430848736633	0.454010099016034	352.206448508377	0.105487234890461	0.85227566514075	0.010701	0.93771860608993	10.8814	85.79661016949153	62.00409929401047	94.35068493150685	82.0871848164962	82.18260210918837	58.282351570238305
SCAF4	ENSG00000156304	20	96.50656547673	0.3011403286074	7	24.3056666666667	27	120.812232143397	0.308198610513711	6.22304128166756	0.157943040132523	0.339732647339081	0.690897	0.341380542411684	0.6107	93.7005649717514	98.66545206103393	9.265753424657534	91.0080402559755	97.24407154926296	98.69486686476723
SCAF8	ENSG00000213079	16	103.97563812542	0.233719976349979	4	20.4310666666667	20	124.406704792087	0.233604924179959	854.666896168559	0.175880745053291	0.791572798132699	0.005564	0.938434233202324	19.833	94.89265536723164	57.77271692097472	98.8109589041096	94.98441174861894	86.58742644059896	53.68525316086931
SCAI	ENSG00000173611	21	80.0837334704	0.37761030836987	4	14.5783333333333	25	94.6620668037333	0.368849755227899	1570.57515469105	0.104447968304157	0.85629819645679	0.004239	0.94816458763175	11.4109	85.48022598870057	56.246868594853105	94.87123287671233	87.39265984794618	81.2037522577638	50.79531550428247
SCAMP1	ENSG00000085365	13	32.34414335043	0.639020451145722	1.66666666666667	1.52577666666667	14.6666666666667	33.8699200170967	0.670044259183451	58640.9753086419	0.0456972159445286	0.91625970049963	0	0.957292647302079	4.4769	50.836158192090394	24.534274652698702	77.86849315068494	67.70770661270032	59.71566742411	31.929149915515936
SCAMP2	ENSG00000140497	21	40.09636259951	0.75419417948743706	0	0.0979866666666667	21	40.1943492661767	0.752355588366631	58640.9753086419	0.0458530262112617	0.916244268458645	0	0.957304627549631	3.4544	51.03389830508475	24.534274652698702	71.38082191780822	61.98654487775529	59.744799860164306	31.614519606129463
SCAMP3	ENSG00000116521	29	40.08339141088	0.986467732697678	0.333333333333333	0.302373333333333	29.3333333333333	40.3857647442133	0.988576702155189	271.444988088596	0.0477465353906155	0.923086839652987	0.027095	0.935609446699439	1.7839	53.38418079096046	69.80642222728308	47.83287671232876	42.25236558551661	47.69562430810465	63.61358736817573
SCAMP4	ENSG00000227500	13	38.70474195594	0.534006119954036	0	0.0630133333333333	13	38.7677552892733	0.533138143322745	58640.9753086419	0.0232608318328857	0.936467930977855	0	0.957171864798875	6.0856	19.536723163841806	24.534274652698702	84.69041095890411	76.80905759448669	36.223270989920174	35.0230146244829
SCAMP5	ENSG00000198794	6	24.05688815229	0.492266313808047	0.333333333333333	1.53397666666667	6.33333333333333	25.5908648189567	0.47985910215205	19.3347563976885	0.0948832780122757	0.88164002757703	0.339548	0.664303754850405	2.3125	82.7457627118644	95.5226599863357	59.02465753424657	80.3423945741946	76.22210569247801	94.71537609974946
SCAND1	ENSG00000171222	1	1.2043968214	3.93878864017282	0	0.138513333333333	1	1.34291015473333	3.53252561362348	58640.9753086419	0.0544249527156353	0.911776984552648	0	0.957566382539337	1.4146	60.68926553672317	24.534274652698702	36.75616438356165	2.8058852485915935	64.70896696381752	7.86575773466177
SCAP	ENSG00000114650	60	138.00362477944	0.539041139470745	0.666666666666667	1.75423333333333	60.6666666666667	139.757858112773	0.537547225772505	2951.55229426866	0.0849443152546883	0.875476980702248	0.003373	0.947957607871635	8.9756	79.22598870056497	55.126394898656336	91.68767123287671	76.4918230049773	78.10988754879683	50.876886325234516
SCAPER	ENSG00000140386	89	166.48686640966	0.637599581652747	2.33333333333333	6.50466666666667	91.3333333333333	172.991533076327	0.628276681843182	13.7601844059661	0.182238444685936	0.669649663233619	0.078205	0.8759762262272	3.3211	95.30508474576271	81.14780232293327	70.2958904109589	70.43154843297052	90.6018761288819	80.66188894715376
SCARA3	ENSG00000168077	31	44.59339300317	0.938202445559287	0	0	31	44.59339300317	0.938202445559287	58640.9753086419	0.0582969821989536	0.899785105742266	0	0.957404266996095	2.0324	64.03389830508475	24.534274652698702	54.03835616438356	46.45845867745994	68.21068577754471	27.2796131212492
SCARA5	ENSG00000168079	42	46.55302731216	1.16692618339267	0.333333333333333	1.10353333333333	42.3333333333333	47.6565606454933	1.14777745204018	14.4958974984507	0.0292522292584181	0.987065741109337	0.075687	0.896971471097786	0.207	27.587570621468927	80.68777043953541	4.219178082191781	30.071651260734015	7.335547398473466	74.64895414554564
SCARB1	ENSG00000073060	28	61.13792356328	0.627906532322721	0	0.925666666666667	28	62.0635902299467	0.618541425589451	59.7386510223039	0.0711749270558357	0.895426463040405	0.02259	0.936807958112934	5.0696	72.8135593220339	68.08927351400592	80.88493150684931	71.10977410709401	72.42906251820777	62.39585154110587
SCARB2	ENSG00000138760	27	50.14142306209	0.742582874713143	0.333333333333333	0.15663	27.3333333333333	50.29805306209	0.74792915863914	8.25648537256537	0.103704228997231	0.848575757192811	0.104841	0.868861676349955	1.9022	85.26553672316383	84.74151673878387	50.90958904109589	62.27643165782421	82.62541513721376	82.68950649653324
SCARF1	ENSG00000074660	33	66.82866299682	0.660271809014595	1.33333333333333	1.68576666666667	34.3333333333333	68.5144296634867	0.66621497532292	58640.9753086419	0.0506273619830608	0.9129003819288	0	0.957018328327235	5.0572	56.83050847457627	24.534274652698702	80.78082191780823	68.01400207843352	64.01561498572511	37.464312765833476
SCARF2	ENSG00000244486	31	83.46444197448	0.501262925643865	6	14.2647333333333	37	97.7291753078133	0.498065035709198	7.07376003411612	0.0582400485873222	0.568430371171741	0.11218	0.850832669295719	3.2548	64.01129943502825	85.58414939649282	69.72054794520548	79.01876059727616	93.00238885975645	85.80085066713278
SCART1	ENSG00000214279	8	4.3076576069	3.35092782027868	0	0	8	4.3076576069	3.35092782027868	NA	NA	NA	0	NA	0.7992	NA	24.534274652698702	13.290410958904108	3.0684242192200486	NA	NA
SCCPDH	ENSG00000143653	32	51.94153104956	0.827516109981505	0	0	32	51.94153104956	0.827516109981505	58640.9753086419	0.0335338823497295	0.918297470481273	0	0.957300181828588	2.8899	33.124293785310734	24.534274652698702	66.27945205479452	55.816879067986655	49.420264522519375	31.713569888714105
SCD	ENSG00000099194	4	30.24946652706	0.302601006812771	0.333333333333333	2.1062	4.33333333333333	32.35566652706	0.29702889291232	58640.9753086419	0.115011684596539	0.854572926747919	0	0.957150795507261	10.6153	87.97175141242938	24.534274652698702	93.9945205479452	91.71361373953947	81.78057449163899	35.47165413971916
SCD5	ENSG00000145284	16	25.07149238672	0.96927551454891	0.666666666666667	1.0061	16.6666666666667	26.07759238672	0.962531969170101	14.2351875604824	0.0414521656930447	0.970567033419744	0.107003	0.875293028324863	1.1152	44.813559322033896	85.00569346390344	24.38904109589041	44.396433845648964	10.36532074812095	80.98817223096195
SCEL	ENSG00000136155	93	93.05896554443	1.18736985908853	1	1.06706666666667	94	94.1260322110967	1.18543319686203	219.705137234424	0.036753136664629	0.93688297908224	0.01759	0.937662577566664	0.2997	37.96610169491525	66.14894101571396	5.112328767123288	27.93305256248975	34.737516751150736	58.76012352152887
SCEL-AS1	ENSG00000224347	NA	NA	NA	NA	NA	NA	NA	NA	NA	NA	NA	0	NA	NA	NA	24.534274652698702	NA	NA	NA	NA
SCFD1	ENSG00000092108	36	91.19914843397	0.521284838191686	4.33333333333333	5.92656666666667	40.3333333333333	97.1257151006367	0.539976039131329	23.7556179483848	0.099540963768959	0.697113264635103	0.046313	0.913633316448486	5.6867	84.12429378531073	74.711910726486	83.33698630136986	76.37149264343927	89.97261551010895	71.35698887140943
SCFD2	ENSG00000184178	49	52.19036942989	1.19123618746404	0	0.185336666666667	49	52.3757060965567	1.18702087924862	191.755624843714	0.0369049608707428	0.936958337415335	0.018614	0.937625133738402	0.8674	38.18079096045198	66.5360965611478	15.106849315068494	27.840070010392168	34.306356697547045	59.098059779758785
SCG2	ENSG00000171951	1	1.03007886198	4.60534109909993	0	0	1	1.03007886198	4.60534109909993	5.53966356705506	0.0264099147170782	0.998968022129684	0.249669	0.776948448122522	0.3906	23.689265536723163	93.50489637895696	6.120547945205479	1.6955641853087684	0.8215346967313337	91.18452484996796
SCG3	ENSG00000104112	33	43.53534195356	1.0135462415342	0	0	33	43.53534195356	1.0135462415342	369.791734436588	0.0260637328028679	0.936915376989952	0.010813	0.938103073871556	1.6283	23.327683615819208	62.0769756319745	43.660273972602745	40.190340753705634	34.51611023713804	55.03699819378897
SCG5	ENSG00000166922	14	19.54951113761	1.11954134089651	0	0	14	19.54951113761	1.11954134089651	30.2349028584662	0.0522172041237354	0.957891949402595	0.038954	0.920914208890116	1.5539	58.440677966101696	73.16784331587338	41.45205479452055	32.13367609254499	13.162034609334029	66.34620987006933
SCGB1A1	ENSG00000149021	5	4.59461065946	2.2881231268412	0	0	5	4.59461065946	2.2881231268412	538.470878200355	0.023911640048027	0.937085987853137	0.005041	0.955204813495468	1.0929	20.51412429378531	57.1783192894557	23.457534246575342	5.743039982497393	33.70622851482841	46.18656412049176
SCGB1C1	ENSG00000188076	0	1.3820669434	2.16757392820947	0	0	0	1.3820669434	2.16757392820947	58640.9753086419	0.0149076702073216	0.937782142538602	0	0.957551195670027	2.036	8.36723163841808	24.534274652698702	54.08219178082192	6.388448285292341	25.61906426615394	11.41991493328672
SCGB1C2	ENSG00000268320	0	0.756124	3.96195898232828	0	0	0	0.756124	3.96195898232828	NA	NA	NA	0	NA	1.7978	NA	24.534274652698702	48.224657534246575	2.351911611879885	NA	NA
SCGB1D1	ENSG00000168515	2	3.49654128492	1.80057751613707	0	0	2	3.49654128492	1.80057751613707	58640.9753086419	0.0059407171793282	0.952139268724082	0	0.957551110616085	1.5673	0.751412429378531	24.534274652698702	41.83013698630137	9.429524695071919	15.976227932179683	11.44904736934103
SCGB1D2	ENSG00000124935	4	5.60119972593	1.63420686183758	0	0	4	5.60119972593	1.63420686183758	11886.2686567284	0.0142083065584302	0.937828466940549	7.95e-4	0.957372385364449	1.42	7.446327683615819	50.02049647005238	36.947945205479456	11.825192802056549	24.82666200547689	28.893550078657583
SCGB1D4	ENSG00000197745	2	4.16594414151	1.51125252956224	0	0	2	4.16594414151	1.51125252956224	1591.28054737543	0.00769105507060885	0.946150663612741	0.003469	0.956127416887236	1.7189	1.536723163841808	55.28125711682988	46.175342465753424	14.384947765683961	18.347608226999938	43.79770436403893
SCGB2A1	ENSG00000124939	3	3.9715372414	1.95230613655268	0	0	3	3.9715372414	1.95230613655268	58640.9753086419	0.0131560573354363	0.937916323915109	0	0.957558297467203	1.3835	6.206214689265536	24.534274652698702	35.35890410958904	7.887108242629765	23.649711588883065	9.741886616558887
SCGB2A2	ENSG00000110484	9	6.47651727387	2.42494781654939	0	0	9	6.47651727387	2.42494781654939	58640.9753086419	0.0186954103410244	0.937578237323792	0	0.957603628748331	0.8695	13.192090395480227	24.534274652698702	15.147945205479452	5.1468577366952815	29.015906310085654	2.53452193672436
SCGB2B2	ENSG00000205209	4	4.45610390838	2.05415295846755	0	0	4	4.45610390838	2.05415295846755	58640.9753086419	0.0124428328126669	0.937994362377108	0	0.957565282970097	1.2564	5.395480225988701	24.534274652698702	30.224657534246575	7.072143521303943	23.002971508477543	8.22699994173513
SCGB3A1	ENSG00000161055	6	9.35524316697	1.26585652997578	0	0	6	9.35524316697	1.26585652997578	58640.9753086419	0.0347692482173443	0.918251656536579	0	0.957530236523996	1.5898	35.056497175141246	24.534274652698702	42.43287671232876	23.55193349012744	49.57757967721261	15.504282468099987
SCGB3A2	ENSG00000164265	3	4.7112547797	1.64577313061945	0	0	3	4.7112547797	1.64577313061945	128.540010579167	0.0158429555594921	0.956771382291827	0.009588	0.946267023721222	1.4659	9.576271186440678	61.184240491915276	38.602739726027394	11.590001640868564	13.494144380353092	51.38379071257938
SCGN	ENSG00000079689	27	35.51095160535	1.04852616999554	0.333333333333333	0.401233333333333	27.3333333333333	35.9121849386833	1.04753805907792	11.8912344907756	0.0279541611671448	0.996734220913982	0.159438	0.833764890410599	0.2755	25.774011299435028	90.37576861762696	4.854794520547945	37.543072799868725	5.87309910854745	87.80516226766882
SCHIP1	ENSG00000151967	7	23.46484506038	0.560332436400038	3.66666666666667	5.52766666666667	10.6666666666667	28.9925117270467	0.613731562106845	306.628103761387	0.0503691807389259	0.916883097665491	0.012894	0.937803866009296	4.931	56.53107344632768	63.50034160783421	80.23013698630137	71.45982606793196	57.344287129289754	57.30350171881373
SCIMP	ENSG00000161929	8	11.86352803716	1.21672487897216	0	0	8	11.86352803716	1.21672487897216	58640.9753086419	0.0198344830423593	0.937451205494444	0	0.957525040600794	1.5612	14.706214689265536	24.534274652698702	41.676712328767124	26.27577531039765	30.594884344228873	16.32581716483132
SCIN	ENSG00000006747	79	112.1522509285	0.849365282179747	0.333333333333333	0.523633333333333	79.3333333333333	112.675884261833	0.848648559038603	58640.9753086419	0.0497543290257454	0.91410566807182	0	0.957089784282819	2.9827	55.79661016949152	24.534274652698702	67.24931506849316	54.20882787288738	63.001806211035365	36.49128940161977
SCIRT	ENSG00000237686	NA	NA	NA	NA	NA	NA	NA	NA	NA	NA	NA	0	NA	NA	NA	24.534274652698702	NA	NA	NA	NA
SCLT1	ENSG00000151466	71	96.94944606764	0.892238512500334	0	0.195946666666667	71	97.1453927343067	0.890438826921068	10.3731910211642	0.0544696189463139	0.948753976181154	0.086158	0.885340605120276	0.9972	60.72316384180792	82.3548166704623	19.706849315068492	50.571569217305694	17.473635145370864	78.89063683505215
SCLY	ENSG00000132330	35	49.87958892733	0.930323127946392	2.33333333333333	4.71566666666667	37.3333333333333	54.5952555939967	0.898490862030069	58640.9753086419	0.0346583388745785	0.918096393305688	0	0.957387492225569	2.0717	34.898305084745765	24.534274652698702	54.78356164383562	49.855056609965544	50.177707859931246	28.223504049408604
SCMH1	ENSG00000010803	20	31.68706927707	0.917157045554365	4.33333333333333	17.2685333333333	24.3333333333333	48.9556026104033	0.69737997603228	58640.9753086419	0.110321804881096	0.856414832673171	0	0.957424356508009	2.1909	86.92090395480227	24.534274652698702	57.02465753424657	65.9082207515178	81.17461982170948	26.19006001281828
SCML1	ENSG00000047634	0	5.761474	0.519959349561239	0.666666666666667	4.717	0.666666666666667	10.478474	0.40011022685163	NA	NA	NA	0.002034	NA	4.7401	NA	52.82623548166705	79.2986301369863	85.40173932068042	NA	NA
SCML2	ENSG00000102098	4	19.724967	0.464057507758445	0	0.0199223333333333	4	19.7448893333333	0.463589279843904	NA	NA	NA	0	NA	6.1474	NA	24.534274652698702	84.8986301369863	81.46912432314171	NA	NA
SCML4	ENSG00000146285	28	33.19754746579	1.15637763957083	1	1.1256	29	34.32314746579	1.15202057979487	58640.9753086419	0.026449628174305	0.935735802531799	0	0.957521680213676	1.2177	23.76271186440678	24.534274652698702	28.824657534246573	29.830990537657925	37.96539066596749	16.716191807958978
SCN10A	ENSG00000185313	134	148.70375017577	1.04007383356327	4.66666666666667	7.06566666666667	138.666666666667	155.769416842437	1.02495956241256	5.2477486069967	0.0853312015533447	0.998705816950322	0.154605	0.861084674321991	-0.4611	79.38418079096046	90.08426326577089	1.0356164383561643	39.30974128972269	3.78721668705937	83.6858358095904
SCN11A	ENSG00000168356	94	135.6476606798	0.82257314805691	0.666666666666667	1.08676666666667	94.6666666666667	136.734427346467	0.821322171483439	2.71416820639962	0.0550147518515587	0.998217101009843	0.720214	0.506875185217633	3.478	61.32203389830509	99.01616943748577	71.6	56.259913580922166	4.777719512905662	97.13919477946746
SCN1A	ENSG00000144285	7	141.59125818693	0.0928596438141249	13	143.729666666667	20	285.320924853597	0.101857299303745	4.62562655840559	0.34851998090744	0.100026562456705	0.698408	0.25083936268669	1.3395	99.46327683615819	98.75654748348896	33.465753424657535	99.56790461084067	99.87764376857193	99.49309561265513
SCN1A-AS1	ENSG00000236107	NA	NA	NA	NA	NA	NA	NA	NA	NA	NA	NA	0	NA	NA	NA	24.534274652698702	NA	NA	NA	NA
SCN1B	ENSG00000105711	12	26.16589799423	0.74304995510578	0.333333333333333	2.128321	12.3333333333333	28.29421899423	0.701634147496421	5.6173062358013	0.056355856359005	0.998213610294058	0.233937	0.766034686229575	1.1162	62.49152542372881	93.12229560464587	24.443835616438356	65.57457747634415	4.789372487327398	91.76717357105402
SCN2A	ENSG00000136531	18	147.81773358219	0.180572179430984	16.6666666666667	185.652	34.6666666666667	333.46973358219	0.138018059486081	3.00220661723381	0.564171612262726	0.173648849982756	0.644566	0.297761088580867	2.3364	99.99435028248588	98.31928945570485	59.4027397260274	98.8678006891648	99.33578045796189	99.09106799510575
SCN2B	ENSG00000149575	10	15.89258063404	1.06730427400764	0.333333333333333	0.27062	10.3333333333333	16.16320063404	1.07519169926075	5.22922076677454	0.0496440976858139	0.99892386366351	0.130081	0.873583885427136	0.8198	55.666666666666664	87.85698018674562	13.863013698630136	35.40447410162446	2.120841344753245	81.65239177300006
SCN3A	ENSG00000153253	51	144.19174307612	0.446641066885574	8.66666666666667	56.1773333333333	59.6666666666667	200.369076409453	0.369423661848346	4.7213345276299	0.305975615978241	0.450092443481006	0.710691	0.367199273474337	11.7845	99.05084745762713	98.92279662946936	95.21095890410959	87.34343379095334	95.46116646273961	98.42102196585678
SCN3B	ENSG00000166257	9	23.51104810869	0.667993036699653	0.666666666666667	2.11223333333333	9.66666666666667	25.6232814420233	0.645686292199204	5.64322747919937	0.0708095952868462	0.995739383726203	0.167563	0.834697248733977	1.8252	72.54237288135593	90.79480756092006	48.97534246575342	69.23371437947822	6.205208879566499	87.64202062576473
SCN4A	ENSG00000007314	66	150.87182376838	0.536931362891553	19.3333333333333	48.1833333333333	85.3333333333333	199.055157101713	0.513243008994828	4.72694416546315	0.132559791207314	0.549554616845081	0.291114	0.68638901109821	2.1123	90.86440677966102	94.56160327943522	55.608219178082194	78.04517858119564	93.32284565635378	94.25508361009148
SCN4B	ENSG00000177098	16	16.38048851658	1.48354450229307	0	0.5711	16	16.95158851658	1.43356380199287	173.922617504606	0.0240165013819933	0.951347960092398	0.023237	0.937111828233949	0.815	20.666666666666668	68.32612161238897	13.726027397260273	16.479789968823496	16.308337703198745	61.719979024646044
SCN5A	ENSG00000183873	43	172.44841301182	0.321539644482212	13.6666666666667	42.1313333333333	56.6666666666667	214.579746345153	0.329479469482828	4.30260319297038	0.13075478374958	0.328996336904217	0.291545	0.604934555046675	7.8102	90.5593220338983	94.57071282168071	89.46301369863014	89.84849313569983	97.40138670395619	95.99137679892793
SCN7A	ENSG00000136546	111	115.46862416814	1.12547634139978	0	0	111	115.46862416814	1.12547634139978	151.605091694528	0.0626746639609337	0.926065316338582	0.051608	0.914990332628028	0.5804	67.3502824858757	75.87793213391028	8.712328767123289	31.696111141497568	46.611897686884575	70.88504340732972
SCN8A	ENSG00000196876	21	141.99685782967	0.212965580741531	16.6666666666667	209.418666666667	37.6666666666667	351.415524496337	0.140662530436968	3.78852267500982	0.353857547044754	0.214958459473513	0.710376	0.281435028700419	4.6446	99.49717514124293	98.91140970166249	78.77808219178081	98.80216594650769	98.91627337877993	99.22507720095554
SCN9A	ENSG00000169432	102	137.3838451384	0.875229073976381	12.3333333333333	25.8347666666667	114.333333333333	163.218611805067	0.818215243851574	3.966641970136	0.0932326391339302	0.996763586597759	0.366303	0.707363906405418	2.731	82.22033898305085	96.02823958096106	64.63287671232877	56.55526992287918	5.8556196469148745	93.63747596574025
SCNM1	ENSG00000163156	13	21.07739296393	0.980603678599344	0	0.121203333333333	13	21.1985962972633	0.974997060460175	307.500082613169	0.0359930768609047	0.933970792107169	0.012785	0.937853366598658	1.8897	36.960451977401135	63.454793896606695	50.57260273972602	43.40097358201608	40.96603157956068	56.82572976752316
SCNN1A	ENSG00000111319	65	78.86706773084	1.01318301446438	0.666666666666667	1.61436666666667	65.6666666666667	80.4814343975067	1.00198121063363	6.55504288987325	0.0652863085269928	0.998313612460781	0.120205	0.876709169876796	0.5032	69.0225988700565	86.78205420177636	7.528767123287672	41.14751408412186	4.649536794266737	80.23655538076093
SCNN1B	ENSG00000168447	42	71.505333651	0.759718802962247	0	0	42	71.505333651	0.759718802962247	7.12864405646312	0.0516587384045124	0.93338941643072	0.103642	0.881200583615643	2.3203	57.909604519774014	84.62537007515373	59.16712328767123	61.33566701307225	41.764260327448575	79.33344986307755
SCNN1D	ENSG00000162572	82	146.28400327006	0.673566150547419	0	0	82	146.28400327006	0.673566150547419	899.084085135801	0.0387895256280899	0.916884377167005	0.005292	0.944823069651497	6.1433	40.774011299435024	57.476656797995894	84.88767123287671	67.43969808018377	57.33263415486803	51.67511507312241
SCNN1G	ENSG00000166828	26	64.80807063227	0.556668447795881	0	0	26	64.80807063227	0.556668447795881	7.12864405646312	0.0498764179646969	0.651956077468598	0.103642	0.876076890674977	4.7964	55.909604519774014	84.62537007515373	79.54520547945205	75.26117158015643	91.02720969527472	80.61527704946687
SCO1	ENSG00000133028	19	32.50022420211	0.85781684046455	1	2.57944	20	35.07966420211	0.828457726191289	6.02971002628827	0.0413156598806381	0.998768833043163	0.130505	0.852531053884673	1.1439	44.58757062146893	87.88886358460488	25.572602739726026	55.72936607777717	3.519198275359784	85.5036998193789
SCO2	ENSG00000284194	1	1.2246085334	3.87378038696148	0.333333333333333	0.3961	1.33333333333333	1.6207085334	3.25500215050946	NA	NA	NA	0.144248	NA	0.7769	NA	89.3008426326577	12.789041095890411	3.1942241426461777	NA	NA
SCOC	ENSG00000153130	7	7.32852169485	1.79410177794408	0.666666666666667	1.19225333333333	7.66666666666667	8.52077502818333	1.64394876772208	58640.9753086419	0.043382041156292	0.916983563308024	0	0.957568799224317	1.1483	47.67231638418079	24.534274652698702	25.720547945205478	11.63375813597331	56.77911786983628	7.154926294936786
SCOC-AS1	ENSG00000196951	NA	NA	NA	NA	NA	NA	NA	NA	NA	NA	NA	0.001979	NA	NA	NA	52.71692097472101	NA	NA	NA	NA
SCP2	ENSG00000116171	44	61.18842340284	0.924564352619877	2.33333333333333	1.9506333333333301	46.3333333333333	63.1390567361733	0.93744164473633	5.32423859897151	0.0568041317164898	0.998724838969386	0.138646	0.855049751867678	0.7151	62.83050847457628	88.79526303803233	11.342465753424658	46.54050210578132	3.7347783021616294	84.79869486686476
SCP2D1	ENSG00000132631	1	1.17682084711	4.03108470591799	0	0	1	1.17682084711	4.03108470591799	58640.9753086419	0.00859931390732526	0.941753423590751	0	0.957566718246088	1.409	2.169491525423729	24.534274652698702	36.558904109589044	2.2589290597823037	19.489599720328613	7.790013400920586
SCP2D1-AS1	ENSG00000149443	NA	NA	NA	NA	NA	NA	NA	NA	NA	NA	NA	0	NA	NA	NA	24.534274652698702	NA	NA	NA	NA
SCPEP1	ENSG00000121064	40	51.45583175025	1.01192357297546	1	1.365	41	52.82083175025	1.00712954261856	58640.9753086419	0.0353467613458633	0.918000146440895	0	0.957443822871889	1.5837	36.03389830508475	24.534274652698702	42.273972602739725	40.68260132363398	50.579735477480625	24.972324185748406
SCRG1	ENSG00000164106	2	6.00648428601	1.04816616877461	0	0	2	6.00648428601	1.04816616877461	58640.9753086419	0.0288875419646502	0.933669933184275	0	0.957518943453834	2.2393	27.073446327683616	24.534274652698702	57.75068493150685	37.50478586665208	41.38553865874265	17.024995630134583
SCRIB	ENSG00000180900	71	269.37344708598	0.321123074612147	2.66666666666667	10.0068666666667	73.6666666666667	279.380313752647	0.320084260220029	50.4267496895143	0.0745765119791031	0.46976152552784	0.180048	0.771608960187907	7.9952	74.71751412429379	91.35048963789569	89.83561643835617	90.31340589618772	95.09992425566625	91.51080813377615
SCRN1	ENSG00000136193	17	41.8222717185	0.609704567329273	0	0	17	41.8222717185	0.609704567329273	7528.42851158024	0.0399042516946793	0.917157828189816	0.001596	0.956310431511516	5.1074	42.463276836158194	51.89478478706445	81.04657534246576	71.76065197177707	55.56138204276642	43.06356697547049
SCRN2	ENSG00000141295	28	42.99513293893	0.892866214242391	0.333333333333333	0.169273333333333	28.3333333333333	43.1644062722633	0.898268230458069	1076.97924987314	0.0288783255964518	0.932842772407537	0.003896	0.954963079027606	2.3312	27.056497175141242	55.82099749487588	59.31506849315068	49.87693485751792	42.34690904853464	46.57693876361941
SCRN3	ENSG00000144306	28	31.42673809165	1.22153630663408	0	0.12062	28	31.54735809165	1.21686581381886	58640.9753086419	0.0218076407909393	0.937231192633476	0	0.957544447967071	1.0782	17.689265536723163	24.534274652698702	22.90958904109589	26.25936662473336	32.79729650993416	13.045504865116825
SCRT1	ENSG00000261678	0	2.9590222098	1.01240614674415	3	33.2763333333333	3	36.2353555431333	0.213980418067184	NA	NA	NA	0	NA	2.8044	NA	24.534274652698702	65.386301369863	96.04003719302084	NA	NA
SCRT2	ENSG00000215397	1	1.866092631	2.54213774792543	6.66666666666667	17.1173666666667	7.66666666666667	18.9834592976667	0.737890675665251	58640.9753086419	0.0432456284761429	0.916988333352319	0	0.957558270082591	1.5615	47.463276836158194	24.534274652698702	41.68219178082192	63.025761636492916	56.73250597214939	9.74771310376974
SCT	ENSG00000070031	17	15.0958594274	1.6891539170385	0	0	17	15.0958594274	1.6891539170385	58640.9753086419	0.039588425308466	0.917451034561235	0	0.95760147041126	0.826	42.02824858757062	24.534274652698702	14.027397260273972	10.868019471640324	53.52793800617608	2.6860106042067287
SCTR	ENSG00000080293	45	49.66475551249	1.1616868795342	0	0.15633	45	49.82108551249	1.15804170584901	58640.9753086419	0.040241926908493	0.917336502091502	0	0.95754035794636	0.9901	42.9774011299435	24.534274652698702	19.402739726027395	29.39889514849861	54.34364621569656	13.785468740896107
SCUBE1	ENSG00000159307	54	136.15020321802	0.497539389314801	9.33333333333333	27.1309323333333	63.3333333333333	163.281135551353	0.478132288258086	58640.9753086419	0.0548705160617828	0.897343510177737	0	0.955154792807559	10.0241	61.186440677966104	24.534274652698702	93.24931506849316	80.44084668818027	69.44590106624716	46.29726737749811
SCUBE1-AS2	ENSG00000236272	NA	NA	NA	NA	NA	NA	NA	NA	NA	NA	NA	0	NA	NA	NA	24.534274652698702	NA	NA	NA	NA
SCUBE2	ENSG00000175356	97	114.02668843187	1.00705909118956	0.666666666666667	0.628	97.6666666666667	114.65468843187	1.00784051456487	28.7116070232165	0.0429782569408417	0.958948953617018	0.077431	0.891511605083939	0.3311	47.08474576271187	80.98838533363698	5.424657534246576	40.64431439041732	12.82992483831498	77.78360426498864
SCUBE3	ENSG00000146197	31	117.24288626265	0.356845790009254	11.3333333333333	22.7023333333333	42.3333333333333	139.945219595983	0.390860980522214	15.7799433753189	0.0895258635282516	0.46289177860637	0.05734	0.895909834150656	7.0972	80.99435028248587	77.01890230015943	87.78082191780821	85.95416507137779	95.27471887199208	75.76181320282002
SCX	ENSG00000260428	2	5.346161	1.17762888582517	3.33333333333333	2.87206666666667	5.33333333333333	8.21822766666667	1.3335149181559	NA	NA	NA	0	NA	2.0345	NA	24.534274652698702	54.054794520547944	20.385057156921732	NA	NA
SCYGR1	ENSG00000284629	NA	NA	NA	NA	NA	NA	NA	NA	NA	NA	NA	0	NA	NA	NA	24.534274652698702	NA	NA	NA	NA
SCYGR10	ENSG00000284622	NA	NA	NA	NA	NA	NA	NA	NA	NA	NA	NA	0	NA	NA	NA	24.534274652698702	NA	NA	NA	NA
SCYGR2	ENSG00000284643	NA	NA	NA	NA	NA	NA	NA	NA	NA	NA	NA	0	NA	NA	NA	24.534274652698702	NA	NA	NA	NA
SCYGR3	ENSG00000284704	NA	NA	NA	NA	NA	NA	NA	NA	NA	NA	NA	0	NA	NA	NA	24.534274652698702	NA	NA	NA	NA
SCYGR4	ENSG00000284631	NA	NA	NA	NA	NA	NA	NA	NA	NA	NA	NA	0	NA	NA	NA	24.534274652698702	NA	NA	NA	NA
SCYGR5	ENSG00000284667	NA	NA	NA	NA	NA	NA	NA	NA	NA	NA	NA	0	NA	NA	NA	24.534274652698702	NA	NA	NA	NA
SCYGR6	ENSG00000284725	NA	NA	NA	NA	NA	NA	NA	NA	NA	NA	NA	0	NA	NA	NA	24.534274652698702	NA	NA	NA	NA
SCYGR7	ENSG00000284718	NA	NA	NA	NA	NA	NA	NA	NA	NA	NA	NA	0	NA	NA	NA	24.534274652698702	NA	NA	NA	NA
SCYGR8	ENSG00000284635	NA	NA	NA	NA	NA	NA	NA	NA	NA	NA	NA	0	NA	NA	NA	24.534274652698702	NA	NA	NA	NA
SCYL1	ENSG00000142186	75	91.89688898341	0.988990202733469	4.33333333333333	8.06743333333333	79.3333333333333	99.9643223167433	0.956563547884816	11.1722803645422	0.0575449243187904	0.969658364014996	0.10831	0.869148339705544	0.2597	63.46892655367231	85.17421999544523	4.673972602739726	44.90510310124159	10.662471595874848	82.63124162442463
SCYL2	ENSG00000136021	33	79.97737439485	0.551719564999603	9.33333333333333	12.7588333333333	42.3333333333333	92.7362077281833	0.58983569730401	487.708717599159	0.0546169020235538	0.909174896971114	0.03442	0.917768861086763	6.6794	60.87570621468926	71.94716465497609	86.47671232876712	73.15539025324071	66.00244712462856	67.37749810639166
SCYL3	ENSG00000000457	29	64.19793083656	0.615922845622405	0.333333333333333	1.39576666666667	29.3333333333333	65.593697503226693	0.608662533818676	3217.50763434957	0.039723951369524	0.917082870251812	0.002516	0.955005499735385	5.6576	42.22598870056497	53.75768617626965	83.21095890410959	71.82628671443418	56.062459942900425	46.52450037872167
SDAD1	ENSG00000198301	70	82.93640206126	1.02976011405419	0.666666666666667	0.70694	70.6666666666667	83.64334206126	1.02980456150253	8549.92809323457	0.0410977266728878	0.917185924328401	0.001216	0.957087078583746	1.3114	44.33898305084746	50.96333409246186	32.4027397260274	38.89405458622765	55.37493445201888	36.537901299306654
SDAD1-AS1	ENSG00000245928	NA	NA	NA	NA	NA	NA	NA	NA	NA	NA	NA	0	NA	NA	NA	24.534274652698702	NA	NA	NA	NA
SDAD1P1	ENSG00000228451	NA	NA	NA	NA	NA	NA	NA	NA	NA	NA	NA	0	NA	NA	NA	24.534274652698702	NA	NA	NA	NA
SDC1	ENSG00000115884	9	26.98433108122	0.582012441770167	0.333333333333333	1.33603333333333	9.33333333333333	28.3203644145533	0.569400277342711	58640.9753086419	0.0922366604208946	0.875274497598165	0	0.957312758062986	4.9493	81.94915254237289	24.534274652698702	80.33424657534246	74.52825028715199	78.22641729301404	31.3290217327973
SDC2	ENSG00000169439	9	16.92896623832	0.927712667213283	0	0.303373333333333	9	17.2323395716533	0.911380393637905	37.3784466730441	0.0711080729961395	0.937808343687646	0.072899	0.896156922075608	2.2329	72.7683615819209	80.12297882031429	57.654794520547945	48.73926598479462	25.16459826370682	75.4530093806444
SDC3	ENSG00000162512	10	23.1124261741	0.73390041824038	0.666666666666667	2.41763333333333	10.6666666666667	25.5300595074333	0.696967412334491	557.803581917135	0.0519259870052338	0.914957189004856	0.011337	0.938048882365311	3.2816	58.20338983050848	62.436802550671835	69.91232876712328	65.94103812284636	61.99382392355649	55.293363631066825
SDC4	ENSG00000124145	15	16.36402819421	1.41145746548589	0	0	15	16.36402819421	1.41145746548589	263.866579561582	0.0491683110594749	0.925649553289582	0.00871	0.946174688938366	1.0249	55.05649717514124	60.450922341152356	20.78904109589041	17.196302576163646	46.80417176484297	51.395443687001105
SDCBP	ENSG00000137575	23	25.96177230178	1.25512942926284	2	1.98718	25	27.94895230178	1.24928046650609	4995.35362105349	0.0534389987587929	0.91286331839501	0.001316	0.957222017681382	1.0954	59.75141242937853	51.177408335231156	23.56164383561644	24.498167696767496	64.03309444735768	33.892676105575944
SDCBP2	ENSG00000125775	21	31.0454424366	0.97407029559731	0.333333333333333	0.12491	21.3333333333333	31.1703524366	0.98273948403452	58640.9753086419	0.0457165911793709	0.916474857805755	0	0.957449490593901	1.9047	50.86440677966102	24.534274652698702	50.97808219178083	42.722747907892575	59.04562139486104	24.48872574724699
SDCBPP1	ENSG00000226705	NA	NA	NA	NA	NA	NA	NA	NA	NA	NA	NA	0	NA	NA	NA	24.534274652698702	NA	NA	NA	NA
SDCBPP2	ENSG00000247570	NA	NA	NA	NA	NA	NA	NA	NA	NA	NA	NA	0	NA	NA	NA	24.534274652698702	NA	NA	NA	NA
SDCCAG8	ENSG00000054282	70	96.87876910523	0.88156156023288	0	0	70	96.87876910523	0.88156156023288	10.4745366089352	0.0426305644214153	0.96570511614238	0.085641	0.884982701124114	1.0781	46.51977401129944	82.27738556137554	22.895890410958906	51.293551386533935	11.565577113558234	78.92559575831731
SDE2	ENSG00000143751	26	42.93410102404	0.840278641523465	1	2.4863	27	45.42040102404	0.819767356522182	58640.9753086419	0.0159738585352898	0.937669065166762	0	0.957346216723707	2.7249	9.768361581920903	24.534274652698702	64.54246575342466	56.380243942460204	27.570937481792228	30.04719454640798
SDF2	ENSG00000132581	4	9.15335537365	1.00001787901604	1	1.06318333333333	5	10.2165387069833	1.0290211988876	58640.9753086419	0.032796386629343	0.925024945252846	0	0.957505134011312	2.1722	32.02824858757062	24.534274652698702	56.73424657534246	38.959689328884764	47.06053720212084	18.988521820194606
SDF2L1	ENSG00000128228	10	12.7462075766	1.33076596578121	1	1.08998333333333	11	13.8361909099333	1.31593401460167	58640.9753086419	0.0324111506342888	0.927037927175021	0	0.957540795297331	1.3358	31.51412429378531	24.534274652698702	33.293150684931504	21.09610020237379	46.151605197226594	13.692244945522347
SDF4	ENSG00000078808	19	49.1378816368	0.5673675525028	0	0.210896666666667	19	49.3487783034667	0.56494285366098	58640.9753086419	0.0376535393297672	0.917374454493246	0	0.957085019472294	5.9661	39.225988700564976	24.534274652698702	84.26849315068493	74.87283268610184	54.06980131678611	36.596166171415256
SDHA	ENSG00000073578	34	55.92697567218	0.809369935945902	22.3333333333333	44.5066666666667	56.3333333333333	100.433642338847	0.700263928501237	5.79181398358071	0.0620651729404926	0.996360113411132	0.166558	0.831077764369804	0.9395	66.88135593220339	90.75836939193806	17.545205479452054	65.68943827599409	6.0420672376624225	88.21301637242907
SDHAF1	ENSG00000205138	0	1.275738525	2.34823376016962	0	0	0	1.275738525	2.34823376016962	5.40636564884665	0.018193269148469	0.998971414266697	0.152362	0.836730777648363	1.3135	12.587570621468927	89.96583921657937	32.463013698630135	5.475031449980861	0.6583930548272434	87.23999300821535
SDHAF2	ENSG00000167985	14	11.83299316176	1.84961536051592	0.333333333333333	0.0941733333333333	14.3333333333333	11.9271664950933	1.86891043435191	12.9547574557197	0.0141798723489046	0.998603613562667	0.071913	0.90989076182976	0.2078	7.412429378531074	79.94078797540423	4.23013698630137	8.64737734507466	4.1368059197110085	72.21348249140593
SDHAF3	ENSG00000196636	6	4.0039136898	2.9577050281051	0	0	6	4.0039136898	2.9577050281051	58640.9753086419	0.00988621637225151	0.938519264692135	0	0.957595709126252	0.9507	3.0282485875706215	24.534274652698702	18.027397260273972	3.6700760269102375	20.742294470663637	3.122997145021273
SDHAF4	ENSG00000154079	5	5.04792423208	2.08264514786697	0	0	5	5.04792423208	2.08264514786697	58640.9753086419	0.0162815619260073	0.937708728098493	0	0.957570892854422	1.1712	10.163841807909604	24.534274652698702	26.9041095890411	6.918995788437343	26.900891452543263	6.7587251645982604
SDHAP1	ENSG00000185485	NA	NA	NA	NA	NA	NA	NA	NA	NA	NA	NA	0	NA	NA	NA	24.534274652698702	NA	NA	NA	NA
SDHAP2	ENSG00000215837	NA	NA	NA	NA	NA	NA	NA	NA	NA	NA	NA	0	NA	NA	NA	24.534274652698702	NA	NA	NA	NA
SDHAP3	ENSG00000185986	NA	NA	NA	NA	NA	NA	NA	NA	NA	NA	NA	0	NA	NA	NA	24.534274652698702	NA	NA	NA	NA
SDHB	ENSG00000117118	21	36.89464062154	0.819643253917836	6.33333333333333	12.054	27.3333333333333	48.94864062154	0.768548013391842	6.44807215669018	0.0450928062200546	0.998359678005552	0.162701	0.835169155321666	1.0891	49.983050847457626	90.5488499202915	23.24931506849315	60.619154405732104	4.58544543494726	87.52549088154751
SDHC	ENSG00000143252	8	14.84132026579	0.972598761881645	0	0	8	14.84132026579	0.972598761881645	7.10868204553794	0.0465463697910309	0.99867170165349	0.183187	0.822970610011499	0.8857	51.90395480225989	91.50079708494648	15.704109589041096	43.58146912432315	3.9503583289634605	88.80731806793685
SDHD	ENSG00000204370	3	7.36010741011	1.05347056719337	0	0.2797	3	7.63980741011	1.01490209264596	15.4133184414441	0.0293505880981684	0.977148656625938	0.070456	0.905681747597771	1.715	27.71186440677966	79.64928262354817	46.06027397260274	40.0590712683914	8.04637883819845	72.9126609567092
SDK1	ENSG00000146555	151	307.92135571231	0.561284620841983	0.333333333333333	1.44116333333333	151.333333333333	309.362519045643	0.559819259286979	15.4651493640966	0.112313561141491	0.587786761337989	0.14458	0.807905220591565	8.9138	87.4406779661017	89.35549988613072	91.55068493150685	75.11349340917792	92.62366719105052	89.81530035541572
SDK2	ENSG00000069188	95	265.09116457063	0.425002432898962	0.666666666666667	3.15186666666667	95.6666666666667	268.243031237297	0.422702463198055	14861.3306111605	0.114915728569031	0.835305389631565	8.08e-4	0.938585482571235	15.9042	87.94350282485875	50.03416078342063	97.73150684931507	84.1273314007548	83.60426498863835	53.24826662005477
SDR16C5	ENSG00000170786	18	25.35170582842	1.05285894732821	0	0	18	25.35170582842	1.05285894732821	58640.9753086419	0.0198606383055448	0.937429505854888	0	0.957485442265215	1.6517	14.72316384180791	24.534274652698702	44.32876712328767	37.14926434392605	30.822117345452426	21.19093398589989
SDR39U1	ENSG00000100445	13	19.30213124759	1.07079207008782	0	0	13	19.30213124759	1.07079207008782	19857.700361214	0.0400328487157822	0.917318321455548	9.35e-4	0.957202613001874	1.6944	42.67796610169491	50.346162605329084	45.50684931506849	35.74358693868621	54.47765542154635	34.376274544077376
SDR42E1	ENSG00000184860	7	4.445153655	2.95785361382117	2.33333333333333	1.3626	9.33333333333333	5.807753655	2.77656806917257	58640.9753086419	0.0185124520212412	0.937589765805812	0	0.957602757120599	0.892	12.937853107344633	24.534274652698702	15.906849315068495	4.1295192255100375	28.829458719338106	2.6044397832546764
SDR42E2	ENSG00000183921	9	4.9006608811	3.2047139769831	0	0	9	4.9006608811	3.2047139769831	58640.9753086419	0.0168878119438887	0.937691207347043	0	0.957621331131773	0.7623	10.892655367231638	24.534274652698702	12.421917808219177	3.259858885303288	27.19804230029716	1.5265396492454784
SDR9C7	ENSG00000170426	7	19.48221182858	0.674877879273652	0	0	7	19.48221182858	0.674877879273652	17.2913049413041	0.0339065343141556	0.963440930094595	0.062555	0.90458511323625	3.0115	33.66101694915255	78.01411979048054	67.4958904109589	67.39047202319094	12.0142166287945	73.08745557303502
SDS	ENSG00000135094	16	29.66864965881	0.819086273325923	0.333333333333333	0.251593333333333	16.3333333333333	29.9202429921433	0.825567283234864	9.16154420972204	0.0484152361750603	0.992525507957542	0.096914	0.875943396260042	1.6872	54.2542372881356	83.81689820086541	45.35616438356164	55.92627030574851	6.7995105750742795	80.6851948959972
SDSL	ENSG00000139410	27	27.41239839745	1.35829640076727	0	0.299563333333333	27	27.7119617307833	1.34361336239483	58640.9753086419	0.0397844202816486	0.917413775553437	0	0.957580717506184	0.8803	42.35593220338983	24.534274652698702	15.51780821917808	19.958431329650494	53.82508885392996	4.958340616442342
SEBOX	ENSG00000274529	5	4.70563164473	2.23413894296538	0	0	5	4.70563164473	2.23413894296538	NA	NA	NA	0	NA	1.1329	NA	24.534274652698702	25.05753424657534	6.0055789531258625	NA	NA
SEC11A	ENSG00000140612	13	21.66332054509	0.954081302203611	1.33333333333333	4.02826666666667	14.3333333333333	25.6915872117567	0.867630548911044	58640.9753086419	0.0953226983547211	0.874685199679561	0	0.957463217636973	2.0722	82.89265536723164	24.534274652698702	54.797260273972604	52.44215938303342	78.48860921750277	23.335081279496592
SEC11C	ENSG00000166562	8	15.85990589792	0.910134638131075	3	7.93076666666667	11	23.7906725645867	0.765321543620681	58640.9753086419	0.0853637158870697	0.877081792644038	0	0.957470809139361	2.3183	79.3954802259887	24.534274652698702	59.12876712328767	60.88716293824864	76.93876361941386	22.61259686534987
SEC13	ENSG00000157020	22	44.4901720767	0.706106736371927	8.33333333333333	15.7913333333333	30.3333333333333	60.2815054100333	0.681355647362928	58640.9753086419	0.0604266114532947	0.897323068470541	0	0.957244016164818	4.0245	65.75141242937853	24.534274652698702	75.27671232876713	67.01307225291254	69.47503350230147	33.275068461224734
SEC14L1	ENSG00000129657	48	90.04260715888	0.678055303276373	5.33333333333333	14.5291666666667	53.3333333333333	104.571773825547	0.640699642250065	58640.9753086419	0.120750710368156	0.850718901662819	0	0.956831189951521	5.22	88.9774011299435	24.534274652698702	81.52328767123288	69.6220532735328	82.38652916156849	39.64341898269533
SEC14L2	ENSG00000100003	44	46.83511349869	1.20791070727009	0	0.459176666666667	44	47.2942901653567	1.19618319407017	58640.9753086419	0.0414304919540882	0.917221229475718	0	0.957562522335341	0.885	44.77401129943503	24.534274652698702	15.673972602739724	27.386096373680473	55.11856901474101	8.902872458194949
SEC14L3	ENSG00000100012	51	50.67863106339	1.27079111278782	0.333333333333333	0.133783333333333	51.3333333333333	50.8124143967233	1.27475409877355	58640.9753086419	0.0184813290834427	0.937596333536255	0	0.95760429855094	0.6609	12.909604519774012	24.534274652698702	10.194520547945206	23.03779467264671	28.695449513488313	2.493736526248327
SEC14L4	ENSG00000133488	32	41.86171680536	1.02677235910955	0	0.0975966666666667	32	41.9593134720267	1.02438410364533	746.658262647	0.0282355863600969	0.935101530931649	0.005689	0.952333215670374	1.5317	26.2090395480226	57.895695741288996	40.8	39.34255866105125	39.1889529802482	49.14641962360893
SEC14L5	ENSG00000103184	84	100.9649790277	0.99749129255684	0	0.2855	84	101.2504790277	0.994678626713086	6046.06190846419	0.0321810580790043	0.925751308289157	0.001832	0.956579902166824	1.456	31.23728813559322	52.423138237303576	38.28493150684931	41.76010501558826	46.74590689273437	41.63607760880965
SEC14L6	ENSG00000214491	30	37.08095235042	1.09734257119177	0	0.0357266666666667	30	37.1166790170867	1.09628632388468	58640.9753086419	0.0113785732537508	0.938099495117258	0	0.957498005663691	1.3499	4.344632768361581	24.534274652698702	33.87671232876712	33.933161953727506	22.315446017596003	19.786750568082496
SEC16A	ENSG00000148396	101	264.69379193856	0.450184356877447	0.666666666666667	1.71463333333333	101.666666666667	266.408425271893	0.449993035699202	39.1235956032945	0.093230277299881	0.554583862060571	0.040979	0.91374737626232	9.0072	82.21468926553672	73.61421088590299	91.74246575342467	82.30596729201991	93.25292780982346	71.30455048651169
SEC16B	ENSG00000120341	103	131.10564381758	0.925385576727612	0.333333333333333	0.0404033333333333	103.333333333333	131.146047150913	0.927847234423613	759.071423356301	0.0662373229861259	0.896639603564778	0.00677	0.944713015993197	1.998	69.72316384180792	58.87952630380323	53.364383561643834	47.33358857955478	70.67528986773874	51.71007399638758
SEC22A	ENSG00000121542	19	23.48877466244	1.18691758255164	0	0	19	23.48877466244	1.18691758255164	58640.9753086419	0.0298195593059063	0.932526897855929	0	0.957524609614616	1.3058	28.282485875706215	24.534274652698702	32.12054794520548	27.856478696056442	42.66736584513197	16.354949600885632
SEC22B	ENSG00000265808	2	10.8007560405	0.582903048477756	0	0	2	10.8007560405	0.582903048477756	NA	NA	NA	0	NA	4.2804	NA	24.534274652698702	76.8109589041096	73.61483345184051	NA	NA
SEC22B4P	ENSG00000277406	NA	NA	NA	NA	NA	NA	NA	NA	NA	NA	NA	0	NA	NA	NA	24.534274652698702	NA	NA	NA	NA
SEC22C	ENSG00000093183	22	25.14870321213	1.24916223078062	0	0	22	25.14870321213	1.24916223078062	58640.9753086419	0.0280932262539864	0.934650132027553	0	0.957543880086295	1.1351	25.98870056497175	24.534274652698702	25.13972602739726	24.509106820543664	39.958049292081796	13.1387286604906
SEC23A	ENSG00000100934	54	88.31421201532	0.767034970004927	14	22.6523666666667	68	110.966578681987	0.749844236551553	1.81550149175164	0.122043177485466	0.996792104998634	0.403385	0.65045245171581	3.8993	89.1864406779661	96.53381917558642	74.61369863013698	62.15610129628617	5.838140185282299	95.00670046029249
SEC23B	ENSG00000101310	77	94.99434176016	0.979772833477782	4	5.94246666666667	81	100.936808426827	0.965369053274349	42.9571534036282	0.0550490245223045	0.9428129370015	0.051092	0.915581175757186	0.9906	61.35028248587571	75.72762468685949	19.416438356164385	44.17765137012525	19.23323428305075	70.5179747130455
SEC23IP	ENSG00000107651	66	104.10284244028	0.778151797385953	2.33333333333333	2.69973	68.3333333333333	106.80257244028	0.782509286330106	212.121266569573	0.05835035815835	0.911279707584579	0.015553	0.93770533161249	3.6389	64.10169491525424	65.20610339330449	72.87123287671233	59.50336378056117	65.0061178115714	58.398881314455515
SEC24A	ENSG00000113615	84	105.54586579459	0.954198316297074	9.33333333333333	9.65973333333333	93.3333333333333	115.205599127923	0.962253852624653	58640.9753086419	0.0883423164486885	0.876374750186536	0	0.95732099512332	1.8063	80.55367231638418	24.534274652698702	48.47671232876712	44.42925121697752	77.48062693002389	31.107615218784588
SEC24B	ENSG00000138802	41	122.76851754815	0.433314836602936	3.33333333333333	10.8714933333333	44.3333333333333	133.640010881483	0.426121426352521	9.84441971901689	0.0852506309747696	0.490329015882502	0.132221	0.831240506888385	3.8967	79.34463276836158	88.12571168298793	74.58630136986302	83.86479243012634	94.63380527879741	88.16640447474218
SEC24B-AS1	ENSG00000247950	NA	NA	NA	NA	NA	NA	NA	NA	NA	NA	NA	0	NA	NA	NA	24.534274652698702	NA	NA	NA	NA
SEC24C	ENSG00000176986	20	106.81202914285	0.272085635612882	2.33333333333333	6.35089	22.3333333333333	113.16291914285	0.281058592565486	245.359036135926	0.0725941881537437	0.872452146513535	0.015252	0.93713994743368	16.2071	73.6045197740113	65.06035071737645	97.86849315068493	92.55045670841766	79.17613470838432	61.63258171648313
SEC24D	ENSG00000150961	62	100.59315390767	0.761472808003265	1	2.10653333333333	63	102.699687241003	0.756597829196874	9.48070630500238	0.0831295102834702	0.823739216046969	0.089903	0.875742373319239	1.8572	78.57627118644068	82.83306763835118	49.75890410958904	61.60914510747689	84.69381809706928	80.82503058905786
SEC31A	ENSG00000138674	69	129.1045085282	0.653009550850775	2	2.24833333333333	71	131.352841861533	0.658547073068349	23.3760917994066	0.144209608435631	0.733941663903589	0.058025	0.896604792201177	3.9845	92.2542372881356	77.16693236164883	75.02465753424657	68.41874965815238	88.90054186331061	75.02184932704073
SEC31B	ENSG00000075826	98	113.83282149674	1.01828788772124	1	0.238866666666667	99	114.071688163407	1.0256456823762	58640.9753086419	0.0609490163624287	0.897509803259931	0	0.957425163415877	1.2554	66.10734463276836	24.534274652698702	30.15890410958904	39.238636985177486	69.23614752665618	26.125968653498816
SEC61A1	ENSG00000058262	12	50.59111524465	0.38430798048025	2.66666666666667	17.2776566666667	14.6666666666667	67.8687719113167	0.334385680296569	7.54597182978286	0.30531507730484	0.44980989969665103	0.171367	0.813004837875477	3.4717	99.03389830508475	90.9678888635846	71.54520547945205	89.60236285073566	95.46699294995048	89.3608343529686
SEC61A2	ENSG00000065665	24	65.2619779384	0.517183271806887	5.33333333333333	26.4593333333333	29.3333333333333	91.7213112717333	0.435279713855918	1912.88026336381	0.131750553846359	0.835508909544761	0.002609	0.95496900942529	7.3529	90.7231638418079	53.95126394898656	88.4	83.23579281299568	83.56347957816233	46.571112276408556
SEC61B	ENSG00000106803	3	7.19578173831	1.07752803099247	0	0.62409	3	7.81987173831	0.991532442910428	44.0239810464215	0.06187754124403	0.945522099253052	0.04062	0.917704784879092	1.8739	66.72881355932203	73.50945115007971	50.084931506849315	41.98435705300005	18.528229330536618	67.5173337994523
SEC61G	ENSG00000132432	6	6.89820711798	1.71673529801003	1	1.270482	7	8.16868911798	1.60957451220563	237.83206788085	0.152028486132622	0.845219537811303	0.057649	0.906421465013403	1.2399	93.11299435028249	77.07128216807105	29.599999999999998	12.306514248208728	82.84099516401562	72.80778418691371
SEC61G-DT	ENSG00000234707	NA	NA	NA	NA	NA	NA	NA	NA	NA	NA	NA	0	NA	NA	NA	24.534274652698702	NA	NA	NA	NA
SEC62	ENSG00000008952	6	29.34084843311	0.403614628916341	3	10.4980666666667	9	39.8389150997767	0.394217974630627	1242.23851886117	0.069889985024929	0.895275034736751	0.007303	0.942457788650988	7.8895	72.02824858757062	59.32133910271009	89.58356164383562	85.72444347207788	72.56889821126843	52.18784594767815
SEC63	ENSG00000025796	55	95.85688825865	0.718265877209636	1.33333333333333	6.18746666666667	56.3333333333333	102.044354925317	0.689210657359355	10.5557156663629	0.0968743935227394	0.786883960756742	0.218077	0.775098335421552	1.1391	83.37288135593221	92.68959234798452	25.315068493150683	66.50440299731991	86.79717998018994	91.27192215813086
SECISBP2	ENSG00000187742	89	90.15783134621	1.17740139473684	1	0.82248	90	90.98031134621	1.17870036031475	6.4691789138264	0.0436601787805557	0.998935874004847	0.1188	0.873630962909749	-0.5108	48.08474576271187	86.5360965611478	0.9260273972602739	28.24481759011104	1.9227407795839895	81.63491231136747
SECISBP2L	ENSG00000138593	40	89.57559423764	0.581289686753283	1.66666666666667	5.70322	41.6666666666667	95.27881423764	0.566218253091462	58640.9753086419	0.0597714707255363	0.896986662068468	0	0.956595562272045	6.8866	65.23728813559322	24.534274652698702	87.1890410958904	74.76344144833999	70.05768222338752	41.51954786459243
SECTM1	ENSG00000141574	10	26.4296899605	0.641786538588703	0	0	10	26.4296899605	0.641786538588703	14895.5205709105	0.0238562058657408	0.936492178028318	9.45e-4	0.956999129737248	4.2676	20.43502824858757	50.37349123206559	76.72876712328767	69.53454028332331	36.170832605022426	37.78476956243081
SEH1L	ENSG00000085415	8	40.97533325788	0.352276566595596	6.33333333333333	25.0623333333333	14.3333333333333	66.0376665912133	0.337546843575153	153.268006261708	0.0554078184068203	0.913201083265154	0.036817	0.91754288724109	9.9754	61.68361581920904	72.57116829879298	93.17808219178082	89.39451949898813	63.78838198450155	67.80865815999533
SEL1L	ENSG00000071537	45	94.30428907405	0.611795024602009	6	20.663	51	114.96728907405	0.560176329130695	12.4839967507862	0.0905667841434479	0.704030754603895	0.099468	0.862424297963979	3.1411	81.37288135593221	84.11295832384423	68.71780821917808	75.08614559973746	89.8327798170483	83.56347957816233
SEL1L2	ENSG00000101251	77	80.38440629119	1.15784739459983	0	0	77	80.38440629119	1.15784739459983	58640.9753086419	0.0192508548498154	0.937534801376293	0	0.957577374464441	0.6986	13.90960451977401	24.534274652698702	10.947945205479453	29.43171251982716	29.61603449280429	5.616733671269586
SEL1L3	ENSG00000091490	71	138.51390579582	0.624500688578034	0	0	71	138.51390579582	0.624500688578034	58640.9753086419	0.0467451363801956	0.913907516521773	0	0.95597609641084	7.0224	52.19774011299435	24.534274652698702	87.56164383561644	70.69955696548706	63.22903921225893	44.392006059546695
SELE	ENSG00000007908	49	71.20826442641	0.873087656366805	0	0.250763333333333	49	71.4590277597433	0.870023825555409	226.644736526179	0.0434282161295414	0.927934026587598	0.012307	0.937959400395423	2.554	47.73446327683616	63.165565930312006	62.48767123287671	52.24525515506208	45.732098118044625	55.85853289052031
SELENBP1	ENSG00000143416	55	54.54030864431	1.26238251383398	0.333333333333333	0.341133333333333	55.3333333333333	54.8814419776433	1.26127745386195	186.707620248994	0.0496455617249012	0.932408172367805	0.00825	0.947314247650827	0.5105	55.67231638418079	60.086540651332264	7.632876712328768	23.880107203413004	42.7955485637709	51.12159878809066
SELENOF	ENSG00000183291	12	14.63983880354	1.32805897597818	0	0	12	14.63983880354	1.32805897597818	58640.9753086419	0.0142249930649996	0.937825044843856	0	0.957543507714809	1.2706	7.468926553672317	24.534274652698702	30.747945205479454	20.66400481321446	24.90240633921809	13.226125968653506
SELENOH	ENSG00000211450	9	8.69599985656	1.8060276772277	0	0	9	8.69599985656	1.8060276772277	58640.9753086419	0.0115223526954651	0.938130071411543	0	0.957577708441023	1.0465	4.5141242937853105	24.534274652698702	21.567123287671233	9.342011704862443	22.128998426848455	5.546815824739255
SELENOI	ENSG00000138018	19	40.97244232815	0.680438803627021	0.333333333333333	0.373533333333333	19.3333333333333	41.3459756614833	0.683839300595795	31.4177157599223	0.0428779870271683	0.937082844341072	0.042456	0.916425015952406	3.5353	46.92655367231639	73.92849009337282	72.07123287671233	66.88727232948641	33.71788148925013	69.76053137563363
SELENOK	ENSG00000113811	9	14.53983771163	1.08015073714016	0	0	9	14.53983771163	1.08015073714016	58640.9753086419	0.0125074936076999	0.937957559912694	0	0.95750355659341	1.776	5.4858757062146895	24.534274652698702	47.671232876712324	35.03254389323415	23.29429586902056	19.163316436520418
SELENOM	ENSG00000198832	12	10.38401179492	1.87235624476338	0	0	12	10.38401179492	1.87235624476338	58640.9753086419	0.0213014148175716	0.937338095831743	0	0.957595047443979	0.8992	16.892655367231637	24.534274652698702	16.167123287671235	8.614559973746111	31.824273145720454	3.163782555497292
SELENON	ENSG00000162430	40	64.78707521703	0.803699950039571	0	0	40	64.78707521703	0.803699950039571	9.67604617952751	0.0322394110262394	0.99081024044102906	0.092714	0.876322985779443	1.6334	31.333333333333336	83.25666135276703	43.82739726027397	57.70387791937866	7.020917089086993	80.52787974130396
SELENOO	ENSG00000073169	58	66.642654498	1.08304263339868	0	0	58	66.642654498	1.08304263339868	58640.9753086419	0.0253665465861559	0.936231001568465	0	0.957497267359788	1.1326	22.43502824858757	24.534274652698702	25.043835616438354	34.797352732046164	36.84670512148226	19.90910679951058
SELENOP	ENSG00000250722	12	17.45424088061	1.11391663853533	0	0	12	17.45424088061	1.11391663853533	837.967026218972	0.0463335067033768	0.9164764935913	0.005146	0.953876337689402	1.5838	51.64971751412429	57.326349350945115	42.28219178082192	32.58218016736859	59.028141933228454	47.969469207015095
SELENOS	ENSG00000131871	28	27.6010743828	1.39084808966543	0	0	28	27.6010743828	1.39084808966543	3778.53823454012	0.0248486809432506	0.936608266395626	0.001834	0.957089312288465	0.8026	21.768361581920903	52.443634707355955	13.402739726027397	17.994858611825194	35.85620229563597	36.49711588883062
SELENOT	ENSG00000198843	7	18.61360264815	0.706371251765112	0	0	7	18.61360264815	0.706371251765112	58640.9753086419	0.0194551143795252	0.937433271766053	0	0.957414847273554	3.4916	14.19774011299435	24.534274652698702	71.6986301369863	65.18076902040147	30.78715842218726	26.77853522111519
SELENOV	ENSG00000186838	12	9.50582874944	2.04533132695667	0	0	12	9.50582874944	2.04533132695667	58640.9753086419	0.0101851569488645	0.938444951303401	0	0.957605135569524	0.8378	3.231638418079096	24.534274652698702	14.334246575342465	7.1432478258491585	20.92874206141117	2.4587776029831616
SELENOW	ENSG00000178980	15	12.84595335858	1.79800822215444	0	0	15	12.84595335858	1.79800822215444	5023.43663272016	0.0164777226746082	0.93770814694438	0.001654	0.957134989840305	0.8156	10.418079096045197	52.02459576406285	13.742465753424657	9.484220313952846	26.912544426964985	35.80959039794908
SELENOWP1	ENSG00000215900	NA	NA	NA	NA	NA	NA	NA	NA	NA	NA	NA	0	NA	NA	NA	24.534274652698702	NA	NA	NA	NA
SELL	ENSG00000188404	37	43.16428632113	1.12767960131171	0	0	37	43.16428632113	1.12767960131171	58640.9753086419	0.0440595224499702	0.916856052168974	0	0.957515335706374	1.1763	48.66666666666667	24.534274652698702	27.115068493150684	31.54843297051906	57.49577579677212	17.584338402377213
SELP	ENSG00000174175	80	93.33374501332	1.03231722955897	1	0.35925	81	93.69299501332	1.04000593830614	4.53782878095422	0.0510022453963756	0.998950492115478	0.240539	0.792907126508729	1.2452	57.24858757062147	93.30904122067865	29.76986301369863	38.09002898867801	1.4974072131911669	90.55526423119501
SELPLG	ENSG00000110876	1	1.0811214219	4.38791094348454	0.333333333333333	1.34643666666667	1.33333333333333	2.42755808856667	2.17313430579157	47.3442717855848	0.0471482910215855	0.955599878684583	0.022199	0.937313379476961	1.3896	52.75141242937853	67.92985652470963	35.67123287671233	6.333752666411414	14.199149332867208	61.10819786750568
SEM1	ENSG00000127922	1	6.53534634712	0.725878058548665	0.666666666666667	1.22299666666667	1.66666666666667	7.75834301378667	0.74651345316449	58640.9753086419	0.0465454943478107	0.916337420413742	0	0.957497794018859	3.3245	51.898305084745765	24.534274652698702	70.32876712328768	62.38035333369797	59.47095496125386	19.82170949134766
SEM1P1	ENSG00000214857	NA	NA	NA	NA	NA	NA	NA	NA	NA	NA	NA	0	NA	NA	NA	24.534274652698702	NA	NA	NA	NA
SEMA3A	ENSG00000075213	21	65.99008963612	0.458257345275918	1.66666666666667	2.76416666666667	22.6666666666667	68.7542563027867	0.46827063527218	18.8413687102741	0.0845088213682175	0.678775676141004	0.041666	0.917653059321469	6.0789	79.06214689265538	73.79184695969028	84.63561643835617	81.15735929552042	90.4096020509235	67.62803705645865
SEMA3B	ENSG00000012171	61	86.81661126983	0.86958836452521	0.333333333333333	1.08408333333333	61.3333333333333	87.9006946031633	0.86305218964111	NA	NA	NA	0	NA	2.641	NA	24.534274652698702	63.468493150684935	52.896133019745115	NA	NA
SEMA3C	ENSG00000075223	39	62.37764998422	0.816634435500607	3	6.46876666666667	42	68.8464166508867	0.789059897804488	4.64814445458281	0.0817373171448708	0.996352432689589	0.227761	0.782401633057565	0.4976	78.07909604519774	92.96287861534958	7.435616438356164	58.93452934419953	6.047893724873276	91.02720969527472
SEMA3D	ENSG00000153993	71	70.34100918528	1.22975246657713	0.666666666666667	3.24826666666667	71.6666666666667	73.5892758519467	1.18540741482252	14.7143575087652	0.0654756352305412	0.973995240384635	0.088364	0.89277475647914	-0.0657	69.17514124293785	82.66454110680938	2.5095890410958903	27.94399168626593	8.80964866282119	77.46897395560217
SEMA3E	ENSG00000170381	43	69.85505767165	0.793772179989849	0.333333333333333	0.878733333333333	43.3333333333333	70.7337910049833	0.789208392402457	12.0991102278574	0.0477118790149689	0.91264984901048	0.283658	0.722647119587144	0.4097	53.33898305084745	94.36119335003416	6.301369863013699	58.91265109664715	64.15545067878575	93.25292780982346
SEMA3F	ENSG00000001617	24	95.50360907347	0.353414950515694	1.66666666666667	10.9929666666667	25.6666666666667	106.496575740137	0.33512912444614	874.8986079403	0.0912128984928131	0.872595465591612	0.005327	0.941443353303848	12.9155	81.54237288135593	57.52220450922341	96.16986301369863	89.564075917519	79.13534929790829	52.34516110237138
SEMA3F-AS1	ENSG00000235016	NA	NA	NA	NA	NA	NA	NA	NA	NA	NA	NA	0	NA	NA	NA	24.534274652698702	NA	NA	NA	NA
SEMA3G	ENSG00000010319	61	85.56591784702	0.882298897824324	0.333333333333333	0.17622	61.3333333333333	85.74213784702	0.88477951277105	245.046484066358	0.0463869012892246	0.921797656596496	0.014395	0.937739418961451	2.3258	51.7231638418079	64.60031883397859	59.23835616438357	51.020073292129304	48.15009031055176	58.07842451785818
SEMA4A	ENSG00000196189	47	59.52499415352	1.00689585108912	0.333333333333333	0.933986666666667	47.3333333333333	60.4589808201867	0.997509462045744	5.16073870018639	0.0341620594263077	0.998950783648361	0.13657	0.853747325348092	0.2131	34.09604519774011	88.6221817353678	4.284931506849315	41.53038341628835	1.4799277515585914	85.1482840995164
SEMA4B	ENSG00000185033	44	79.34826705452	0.712966233180704	0.666666666666667	0.9466	44.6666666666667	80.29486705452	0.713880727356905	885.637272721123	0.0589752085506916	0.897631937458948	0.00612	0.945745573523466	4.4461	64.58192090395481	58.32612161238898	77.69315068493151	64.68303888858503	68.9972615510109	51.48866748237488
SEMA4C	ENSG00000168758	16	86.52912489736	0.280843978400023	0.333333333333333	1.02916333333333	16.3333333333333	87.5582882306933	0.282111199520822	58640.9753086419	0.0672030299901962	0.894214743717691	0	0.955690987058491	15.8135	70.40677966101696	24.534274652698702	97.6986301369863	92.48482196576055	73.2680766765717	45.13196993532599
SEMA4D	ENSG00000187764	19	74.20963719349	0.375682198347807	0.333333333333333	3.23763333333333	19.3333333333333	77.4472705268233	0.365074235495582	11.9422150430943	0.0778236091136932	0.50912404754057	0.090613	0.876704221539559	6.6922	76.40677966101694	82.9697107720337	86.53150684931506	87.6005031996937	94.22012468682631	80.2423818679718
SEMA4F	ENSG00000135622	39	63.26702758508	0.805154579361507	0	0.0319183333333333	39	63.2989459184133	0.804748582201901	58640.9753086419	0.0269189421087503	0.934394075855011	0	0.957227698561965	3.1988	24.32768361581921	24.534274652698702	69.19999999999999	57.58901711972871	40.377556371263765	33.781972848569595
SEMA4G	ENSG00000095539	17	27.58673081754	0.92432953551142	0.333333333333333	1.33763333333333	17.3333333333333	28.9243641508733	0.895346650424382	7463.72692245523	0.0381851829588413	0.917503108124869	0.001077	0.957143943413292	2.1681	40.01129943502825	50.626281029378276	56.679452054794524	50.11759558059399	53.10260443978325	35.65227524325584
SEMA5A	ENSG00000112902	52	140.51628511417	0.466250079638759	0.333333333333333	4.3911	52.3333333333333	144.90738511417	0.454681777725943	3.85412978000622	0.100490570068359	0.478159226788059	0.22989	0.71274404443573	9.2746	84.37288135593221	93.01298109769985	92.14246575342466	82.01608051195099	94.94843558818388	93.48598729825788
SEMA5B	ENSG00000082684	58	140.17630380651	0.514900408016327	1.66666666666667	3.8775	59.6666666666667	144.05380380651	0.513843272252462	33.6806243166689	0.0759852156043053	0.686785796007432	0.083685	0.875960580427299	5.7802	75.47457627118645	81.94033249829195	83.62739726027397	77.99048296231472	90.19984851133252	80.67354192157548
SEMA6A	ENSG00000092421	15	72.90934065594	0.316792465167596	4	17.365	19	90.27434065594	0.308827950853708	168.476120612828	0.124057114124298	0.830714800117627	0.02165	0.936200630610366	13.1798	89.5593220338983	67.74311090867684	96.37260273972603	90.95334463709457	84.2160461457787	63.1299889296743
SEMA6B	ENSG00000167680	43	90.47917594522	0.612837162054984	4.66666666666667	10.452	47.6666666666667	100.93117594522	0.601213684603178	4.95909416050075	0.0454821288585663	0.657381644012855	0.646903	0.439246318371892	1.4328	50.51977401129943	98.35572762468686	37.44931506849315	72.31307772247443	90.9106799510575	97.78593485987298
SEMA6C	ENSG00000143434	36	68.2351613286	0.696718999544527	5.33333333333333	7.3777	41.3333333333333	75.6128613286	0.708518295444629	160.668921251692	0.0548165999352932	0.914956158584981	0.027303	0.932896209325159	4.5541	61.101694915254235	69.85196993851059	78.2958904109589	65.01668216375867	61.99965041076735	64.73227291266096
SEMA6D	ENSG00000137872	28	78.46003057565	0.489279717282505	4	10.3981766666667	32	88.8582072423167	0.483719569126599	15.0677892003366	0.0908320024609566	0.634498732451872	0.095746	0.874091162380718	4.5058	81.44632768361582	83.67114552493737	78.02739726027397	80.0415686703495	91.43506380003495	81.50672959272855
SEMA7A	ENSG00000138623	19	77.32063356984	0.36056662177065	0.666666666666667	1.53462666666667	19.6666666666667	78.8552602365067	0.36355543810091	20.4833159603368	0.0369582772254944	0.603828255577687	0.399988	0.599401742067539	2.7416	38.259887005649716	96.48827146435892	64.75616438356164	87.72083356123174	92.21581308629027	96.07294761987997
SEMG1	ENSG00000124233	1	2.45777777518	1.93014379342866	0	0	1	2.45777777518	1.93014379342866	58640.9753086419	0.0178259871900082	0.937613692485593	0	0.957550922386498	1.7121	12.01129943502825	24.534274652698702	45.98904109589041	8.08401247060111	28.433257588999595	11.507312241449625
SEMG2	ENSG00000124157	2	1.32822589266	4.74000217633432	0	0	2	1.32822589266	4.74000217633432	58640.9753086419	0.0205214750021696	0.937412244530975	0	0.957577600433421	1.1909	15.661016949152543	24.534274652698702	27.734246575342464	1.5642946999945337	31.002738448989106	5.575948260793567
SENP1	ENSG00000079387	20	76.14357365834	0.381673954138753	1	5.86510666666667	21	82.0086803250067	0.368746859129095	154.726102703659	0.0619351789355278	0.892743463141873	0.0291	0.92979880011378	10.1525	66.77401129943503	70.40309724436347	93.40821917808219	87.40359897172236	74.00221406514012	65.42562489075337
SENP2	ENSG00000163904	15	75.75067749545	0.304909877030824	1.33333333333333	9.49473333333333	16.3333333333333	85.2454108287833	0.289765436996525	1246.71705489284	0.0421293117105961	0.916201346969808	0.003758	0.950250084253048	13.9904	45.813559322033896	55.63197449328171	96.89315068493151	92.15117869058689	59.8788090660141	50.19518732156383
SENP3	ENSG00000161956	7	56.33665398679	0.233384712651112	4.66666666666667	28.9487733333333	11.6666666666667	85.2854273201233	0.223155873294159	58640.9753086419	0.042206134647131	0.91642764958408	0	0.956545417866396	16.0932	45.932203389830505	24.534274652698702	97.813698630137	95.59700268008532	59.17963060071083	41.8807900716658
SENP3-EIF4A1	ENSG00000277957	NA	NA	NA	NA	NA	NA	NA	NA	NA	NA	NA	0	NA	NA	NA	24.534274652698702	NA	NA	NA	NA
SENP5	ENSG00000119231	20	66.72316866938	0.435561131463034	1.33333333333333	15.3527966666667	21.3333333333333	82.0759653360467	0.373219321214186	38.2142297035661	0.0633323639631271	0.815072731024564	0.05726	0.899706006982231	9.2494	67.73446327683615	76.99385105898429	92.0986301369863	87.1519991248701	85.20072248441414	73.54192157548215
SENP6	ENSG00000112701	34	110.55480573158	0.409440479931215	1.33333333333333	4.98022333333333	35.3333333333333	115.535029064913	0.40492663971552	1117.56227987314	0.0741683691740036	0.884429509495365	0.006274	0.938471367592529	11.6362	74.46327683615819	58.46276474607151	95.09041095890412	85.16107859760433	75.90164889588067	53.551243955019515
SENP7	ENSG00000138468	59	115.99156594332	0.631801788297213	1	3.68084	60	119.67240594332	0.621610558974099	5.76408251632274	0.0805051475763321	0.665620995044553	0.141492	0.820157054130705	1.8947	77.54802259887006	89.04122067866089	50.6986301369863	70.8909916315703	90.70092641146653	88.9180213249432
SENP8	ENSG00000166192	0	1.00555885285	2.97917149758401	0	0.156033333333333	0	1.16159218618333	2.57898796943282	58640.9753086419	0.0487789735198021	0.915795567218924	0	0.957555879433061	1.8884	54.6497175141243	24.534274652698702	50.531506849315065	4.731171033200241	60.770261609275764	10.277923439958045
SEPHS1	ENSG00000086475	5	33.00741991901	0.318505200786286	2.33333333333333	16.5834333333333	7.33333333333333	49.5908532523433	0.273818870006254	72.1039033064673	0.0851169675588608	0.887861942776314	0.185273	0.793236056724385	10.3518	79.29378531073446	91.56000910954225	93.67671232876712	92.86769129792704	75.31900017479461	90.52030530792985
SEPHS2	ENSG00000179918	12	21.07697681145	0.92245531718538	0	0	12	21.07697681145	0.92245531718538	59073.787819642	0.0285531356930733	0.933691345822877	4.33e-4	0.957346345487793	2.2138	26.644067796610173	49.30539740378046	57.38082191780822	47.82037958759503	41.3622327098992	30.035541571986244
SEPSECS	ENSG00000109618	34	47.21197297311	0.958774011482675	1.33333333333333	2.18796666666667	35.3333333333333	49.3999396397767	0.947029721692627	5.8402253703505	0.0364140681922436	0.998902272276355	0.133486	0.851804072423421	0.535	37.525423728813564	88.27601913003872	7.972602739726027	45.65990264179839	2.476257064615737	85.65518848686128
SEPTIN1	ENSG00000180096	36	40.79939563027	1.16523131287146	0.333333333333333	0.130923333333333	36.3333333333333	40.9303189636033	1.17075035348098	58640.9753086419	0.0394353717565536	0.917420865078646	0	0.957532439164498	1.0872	41.76271186440678	24.534274652698702	23.18904109589041	28.671443417382264	53.75517100739964	15.1896521587135
SEPTIN10	ENSG00000186522	59	44.28794723892	1.65470931391425	0	0.0625733333333333	59	44.3505205722533	1.65237471499335	58640.9753086419	0.0517875477671623	0.915393512899285	0	0.957750081188078	-0.0518	58.028248587570616	24.534274652698702	2.5534246575342463	11.447793031778147	61.42282817689215	0.06409135931946253
SEPTIN11	ENSG00000138758	20	44.8256474765	0.648334613697881	2	4.63816666666667	22	49.4638141431667	0.635106910978962	58640.9753086419	0.139914333820343	0.833748336862128	0	0.957196978665524	4.712	91.80225988700566	24.534274652698702	79.14520547945204	69.96663567248264	83.88393637475966	34.53941618598148
SEPTIN12	ENSG00000140623	34	38.16771019218	1.18596616065049	0	0	34	38.16771019218	1.18596616065049	73.2346316039283	0.0442636609077454	0.948991010219021	0.01416	0.937962837814854	0.9036	48.954802259887	64.45001138692781	16.317808219178083	27.905704753049278	17.39206432441881	55.835226941676865
SEPTIN14	ENSG00000154997	37	38.6508687067	1.25936329035416	0.333333333333333	0.071	37.3333333333333	38.7218687067	1.26681226655041	58640.9753086419	0.0154662383720279	0.937756414407264	0	0.957572336929645	0.8701	9.101694915254237	24.534274652698702	15.186301369863015	23.49176830935842	26.026918370914174	6.554798112218137
SEPTIN14P1	ENSG00000231523	NA	NA	NA	NA	NA	NA	NA	NA	NA	NA	NA	0	NA	NA	NA	24.534274652698702	NA	NA	NA	NA
SEPTIN2	ENSG00000168385	31	42.35889851531	0.987694010887438	3	6.651	34	49.00989851531	0.923601437438194	261.920917373983	0.112588360905647	0.872818132141127	0.071334	0.895488522234638	1.7638	87.485875706214685	79.84969255294921	47.419178082191785	47.727397035497454	79.08291091301055	76.08226999941735
SEPTIN3	ENSG00000100167	13	42.26595718967	0.48901220864259	1.66666666666667	3.87850333333333	14.6666666666667	46.1444605230033	0.491810830796147	58640.9753086419	0.13018487393856	0.836329836594945	0	0.957097043252404	6.9895	90.485875706214685	24.534274652698702	87.47945205479452	79.47273423398786	83.3012876536736	36.38641263182427
SEPTIN4	ENSG00000108387	49	98.09580552662	0.633778950774107	3.66666666666667	5.71103666666667	52.6666666666667	103.806842193287	0.638278231729699	58865.9246836419	0.0929600149393082	0.873776307214318	2.25e-4	0.95650320298245906	6.1072	82.15254237288136	49.10954224550216	84.75068493150685	69.77520100639939	78.84402493736526	42.119676047311074
SEPTIN4-AS1	ENSG00000264672	NA	NA	NA	NA	NA	NA	NA	NA	NA	NA	NA	0	NA	NA	NA	24.534274652698702	NA	NA	NA	NA
SEPTIN5	ENSG00000184702	14	74.27041434794	0.294686465735035	0	1.36589666666667	14	75.6363110146067	0.289364798722725	58640.9753086419	0.0817677676677704	0.87653731880544	0	0.95615519002367	14.3443	78.090395480226	24.534274652698702	97.1013698630137	92.18946562380353	77.3291382625415	43.657868670978274
SEPTIN6	ENSG00000125354	3	12.9226602	0.600004674574104	0	1.25931	3	14.1819702	0.546726330586474	NA	NA	NA	0	NA	4.2031	NA	24.534274652698702	76.32876712328766	75.94486681616803	NA	NA
SEPTIN7	ENSG00000122545	8	48.09639326802	0.300119171821437	2.33333333333333	11.2353333333333	10.3333333333333	59.3317266013533	0.292904659120599	58640.9753086419	0.0682648345828056	0.89520610377346	0	0.956825503349496	12.2303	71.06779661016948	24.534274652698702	95.6054794520548	92.00897008149647	72.62716308337704	39.71333682922567
SEPTIN7P11	ENSG00000255042	NA	NA	NA	NA	NA	NA	NA	NA	NA	NA	NA	0	NA	NA	NA	24.534274652698702	NA	NA	NA	NA
SEPTIN7P12	ENSG00000275562	NA	NA	NA	NA	NA	NA	NA	NA	NA	NA	NA	0	NA	NA	NA	24.534274652698702	NA	NA	NA	NA
SEPTIN7P13	ENSG00000185495	NA	NA	NA	NA	NA	NA	NA	NA	NA	NA	NA	0	NA	NA	NA	24.534274652698702	NA	NA	NA	NA
SEPTIN7P14	ENSG00000245958	NA	NA	NA	NA	NA	NA	NA	NA	NA	NA	NA	0	NA	NA	NA	24.534274652698702	NA	NA	NA	NA
SEPTIN7P15	ENSG00000275061	NA	NA	NA	NA	NA	NA	NA	NA	NA	NA	NA	0	NA	NA	NA	24.534274652698702	NA	NA	NA	NA
SEPTIN7P2	ENSG00000214765	NA	NA	NA	NA	NA	NA	NA	NA	NA	NA	NA	0	NA	NA	NA	24.534274652698702	NA	NA	NA	NA
SEPTIN7P3	ENSG00000226102	NA	NA	NA	NA	NA	NA	NA	NA	NA	NA	NA	0	NA	NA	NA	24.534274652698702	NA	NA	NA	NA
SEPTIN7P4	ENSG00000240651	NA	NA	NA	NA	NA	NA	NA	NA	NA	NA	NA	0	NA	NA	NA	24.534274652698702	NA	NA	NA	NA
SEPTIN7P9	ENSG00000120555	NA	NA	NA	NA	NA	NA	NA	NA	NA	NA	NA	0	NA	NA	NA	24.534274652698702	NA	NA	NA	NA
SEPTIN8	ENSG00000164402	17	53.03689564576	0.480782854508828	0	0.577833333333333	17	53.6147289790933	0.475601211987821	831.256962468972	0.0629878044128418	0.89673461614458	0.004631	0.951677876306058	7.5449	67.50282485875707	56.775222045092235	88.89315068493151	80.65962916370398	70.50632173862378	49.50183534347142
SEPTIN9	ENSG00000184640	11	71.85539499954	0.253391053671338	1.33333333333333	14.0036666666667	12.3333333333333	85.8590616662067	0.231218345947837	8.62995468993467	0.117473155260086	0.346593895476037	0.144845	0.825826396564955	4.9092	88.42937853107344	89.38282851286723	80.0931506849315	95.10474211015698	97.13336829225659	88.62669696440017
SERAC1	ENSG00000122335	35	77.61847971534	0.597849060709995	0.333333333333333	1.56434	35.3333333333333	79.18281971534	0.590825273170046	10.3487687432537	0.0309991836547851	0.718103934111159	0.106888	0.856252034319505	2.9934	29.694915254237287	84.97836483716694	67.31506849315069	73.05693813925504	89.41327273786634	84.4374526597914
SERBP1	ENSG00000142864	4	31.2433382451	0.292975064150616	2.33333333333333	6.46888666666667	6.33333333333333	37.7122249117667	0.325624103166809	58640.9753086419	0.100240722298622	0.869115288385098	0	0.957130026746122	11.0376	84.31073446327684	24.534274652698702	94.46027397260274	90.06180604933544	79.7238245062052	35.92612014216628
SERBP1P1	ENSG00000213740	NA	NA	NA	NA	NA	NA	NA	NA	NA	NA	NA	0	NA	NA	NA	24.534274652698702	NA	NA	NA	NA
SERBP1P6	ENSG00000248873	NA	NA	NA	NA	NA	NA	NA	NA	NA	NA	NA	0	NA	NA	NA	24.534274652698702	NA	NA	NA	NA
SERF1B	ENSG00000205572	NA	NA	NA	NA	NA	NA	NA	NA	NA	0.0389299802482128	NA	0	NA	NA	40.994350282485875	24.534274652698702	NA	NA	NA	NA
SERF2	ENSG00000140264	2	4.94357252976	1.2735311526172	0	0	2	4.94357252976	1.2735311526172	6674.43384307132	0.0656778588891029	0.896716178070585	0.001439	0.957086835896214	1.9139	69.31638418079096	51.51218401275336	51.25753424657534	23.125307662856216	70.54710714909982	36.54955427372837
SERGEF	ENSG00000129158	48	49.19015983079	1.24118050266415	3.33333333333333	3.62933333333333	51.3333333333333	52.8194931641233	1.22631493868251	58640.9753086419	0.0569121316075325	0.908188503195983	0	0.957584893510504	0.7611	62.943502824858754	24.534274652698702	12.4	25.66865394081934	66.410301229388807	4.189244304608749
SERHL	ENSG00000172250	NA	NA	NA	NA	NA	NA	NA	NA	NA	NA	NA	0.009783	NA	NA	NA	61.33454793896607	NA	NA	NA	NA
SERHL2	ENSG00000183569	18	15.36180486134	1.73754129494627	0	0	18	15.36180486134	1.73754129494627	58640.9753086419	0.0206485465168953	0.937422832274508	0	0.95761042687122	0.7704	15.858757062146891	24.534274652698702	12.67945205479452	10.17338511185254	30.862902755928445	2.080055934277226
SERINC1	ENSG00000111897	32	41.38212988058	1.03867185774762	0	0	32	41.38212988058	1.03867185774762	58640.9753086419	0.0343216322362423	0.918296304965929	0	0.95746754858382	1.5316	34.38418079096045	24.534274652698702	40.794520547945204	38.21035935021605	49.43191749694109	22.874788789838604
SERINC2	ENSG00000168528	42	44.01527038465	1.23420681077308	0	0	42	44.01527038465	1.23420681077308	18.5205396680394	0.031845323741436	0.974870006579398	0.047546	0.917777810733805	0.2823	30.796610169491522	74.93964928262355	4.920547945205479	25.258436799212376	8.529977276699867	67.36001864475907
SERINC3	ENSG00000132824	20	39.83213903718	0.729612306617704	0	0	20	39.83213903718	0.729612306617704	58640.9753086419	0.0416222512722015	0.917002779381497	0	0.957290669953692	3.6909	45.090395480225986	24.534274652698702	73.21369863013697	63.55630913963792	56.63345568956476	31.9932412748354
SERINC4	ENSG00000184716	33	34.85851693813	1.26583360643983	0	0	33	34.85851693813	1.26583360643983	58640.9753086419	0.0186908487230539	0.937566123224635	0	0.957567215768723	0.9179	13.16949152542373	24.534274652698702	16.84383561643836	23.55740305201553	29.179047951989745	7.621045271805627
SERINC5	ENSG00000164300	34	49.35267658082	0.917186581427115	0.333333333333333	0.211636666666667	34.3333333333333	49.5643132474867	0.920931534743666	58640.9753086419	0.0306900888681412	0.929543841464111	0	0.957379101955025	2.1618	29.32768361581921	24.534274652698702	56.602739726027394	47.94617951102117	44.8348190875721	28.602225718114553
SERP1	ENSG00000120742	5	6.66337952183	1.57773317192869	0	0.81726	5	7.48063952183	1.40536579500488	58640.9753086419	0.0351996012032032	0.918165538405127	0	0.95755104388745	1.38	35.774011299435024	24.534274652698702	35.199999999999996	17.442432861127827	49.90386296102079	11.472353318184474
SERP2	ENSG00000151778	4	6.01135022622	1.5227059948549	0.333333333333333	0.796996666666667	4.33333333333333	6.80834689288667	1.41158609559303	227.046020296553	0.0223661344498396	0.948588643504601	0.018317	0.937536141385664	1.4058	18.34463276836158	66.42222728307902	36.416438356164385	17.179893890499372	17.531900017479458	59.919594476490126
SERPINA1	ENSG00000197249	18	21.21755286088	1.25800418580306	0	0	18	21.21755286088	1.25800418580306	15.0573735814969	0.0632137507200241	0.969722086891249	0.04487	0.917896003533484	1.0761	67.63276836158192	74.38852197677068	22.827397260273973	24.071541869496244	10.65664510866398	67.16774456680068
SERPINA10	ENSG00000140093	20	29.32625434892	0.990989796878178	0	0	20	29.32625434892	0.990989796878178	138.354821412998	0.0267702769488096	0.949200141710184	0.042222	0.916972372337401	1.5407	24.18079096045198	73.8829423821453	41.079452054794515	42.01170486244051	17.29301404183417	69.0555264231195
SERPINA11	ENSG00000186910	24	28.38703896873	1.18900753657156	0	0.0996666666666667	24	28.4867056353967	1.18484754631757	55.2306835767654	0.0265268217772245	0.962992406580171	0.028722	0.933131644616326	0.9497	23.88135593220339	70.27556365292644	17.986301369863014	27.954930810042114	12.089960962535685	64.66235506613063
SERPINA12	ENSG00000165953	19	25.97579952867	1.07327744074528	0	0	19	25.97579952867	1.07327744074528	42.1701791891424	0.0276691317558289	0.965950409164249	0.022823	0.937084494563958	1.3706	25.338983050847457	68.1940332498292	34.70958904109589	35.56856095826724	11.548097651925659	61.80737633280895
SERPINA13P	ENSG00000187483	NA	NA	NA	NA	NA	NA	NA	NA	NA	NA	NA	0	NA	NA	NA	24.534274652698702	NA	NA	NA	NA
SERPINA2	ENSG00000258597	NA	NA	NA	NA	NA	NA	NA	NA	NA	NA	NA	0	NA	NA	NA	24.534274652698702	NA	NA	NA	NA
SERPINA3	ENSG00000196136	30	27.90154734797	1.4583602510278	0	0	30	27.90154734797	1.4583602510278	5.52531648505757	0.0530201159417629	0.998948128960338	0.149133	0.863184860616797	-0.4215	59.27118644067797	89.7289911181963	1.1397260273972603	15.834381666028548	1.5673250597214974	83.47025578278856
SERPINA4	ENSG00000100665	22	24.67477388902	1.27315493738661	0	0	22	24.67477388902	1.27315493738661	109.347087830356	0.029407475143671	0.952463823606034	0.016672	0.937696042647772	1.0968	27.762711864406782	65.72534730129811	23.605479452054794	23.14718591040858	15.830565751908182	58.45714618656412
SERPINA5	ENSG00000188488	25	27.97767619511	1.24799786538479	0	0	25	27.97767619511	1.24799786538479	37.7977554551143	0.0375121049582958	0.965592314888551	0.029401	0.934237352874906	1.0811	39.045197740113	70.48052835345024	22.98904109589041	24.541924191872226	11.577230087979956	64.2078890636835
SERPINA6	ENSG00000170099	17	26.61446584783	0.958096631683269	0	0	17	26.61446584783	0.958096631683269	17.5906193718835	0.0249280463904142	0.972791667536331	0.034138	0.935478132817095	1.6417	21.875706214689266	71.87884308813483	44.06575342465754	44.76836405403927	9.328206024587772	63.66019926586261
SERPINA7	ENSG00000123561	4	3.488087	2.62422325665546	0	0	4	3.488087	2.62422325665546	NA	NA	NA	0.010673	NA	1.07	NA	61.994989751764976	22.59178082191781	4.605371109774097	NA	NA
SERPINA9	ENSG00000170054	30	24.80453907378	1.64044602777812	0	0	30	24.80453907378	1.64044602777812	19832.7452362139	0.0321834497153759	0.92953959093841	8.6e-4	0.957458605072325	0.5394	31.248587570621467	50.134365748121155	8.041095890410958	11.721271126182799	44.84064557478297	23.70797646099166
SERPINB1	ENSG00000021355	23	27.58643554083	1.18121039608601	0	0	23	27.58643554083	1.18121039608601	6.56187325324912	0.0406895875930786	0.998907763444924	0.295479	0.732937137928974	-0.5537	43.64406779661017	94.64814393076747	0.832876712328767	28.119017666684897	2.3772067820311094	92.81011478179805
SERPINB10	ENSG00000242550	29	28.587068691	1.38317687172917	0	0	29	28.587068691	1.38317687172917	158.28821030531	0.0205598510801792	0.954341329009367	0.011742	0.938244725598776	0.8114	15.689265536723163	62.744249601457526	13.61917808219178	18.317562763222668	14.939113208646503	54.314513779642255
SERPINB11	ENSG00000206072	27	28.91305583497	1.28779753659315	0	0	27	28.91305583497	1.28779753659315	552.80773483035	0.0101474048569798	0.952048522745709	0.007877	0.946129563804091	0.9084	3.1977401129943503	59.792757913914826	16.476712328767125	22.458021112508888	15.999533881023126	51.401270174211966
SERPINB12	ENSG00000166634	42	32.0965462689	1.69251688426649	0	0	42	32.0965462689	1.69251688426649	264.901286057087	0.0244992300868034	0.947100962307771	0.014423	0.937804786889574	0.2438	21.28813559322034	64.61398314734684	4.536986301369863	10.818793414647487	18.021324943191757	57.29767523160287
SERPINB13	ENSG00000197641	15	23.46316950592	0.984399390470737	0	0	15	23.46316950592	0.984399390470737	58640.9753086419	0.0298484936356544	0.931989943645031	0	0.957467601920532	1.9286	28.30508474576271	24.534274652698702	51.660273972602745	42.56960017502598	43.11017887315738	22.863135815416896
SERPINB2	ENSG00000197632	25	31.27484910445	1.11642681482853	0	0	25	31.27484910445	1.11642681482853	202.880833152674	0.0351332761347294	0.936635732643171	0.017297	0.93762029660666	1.3628	35.6497175141243	66.02596219539969	34.38904109589041	32.30870207296395	35.73384606420788	59.1854570879217
SERPINB3	ENSG00000057149	30	27.01964576805	1.50596006860182	0	0	30	27.01964576805	1.50596006860182	94.4719704910818	0.0382274910807609	0.951579648937992	0.015001	0.937862564915264	0.6567	40.067796610169495	64.91232065588704	10.104109589041096	14.565443307991032	16.220940395035825	56.72667948493853
SERPINB4	ENSG00000206073	30	26.05336502716	1.56181389820588	0	0	30	26.05336502716	1.56181389820588	230.732753438971	0.0363027453422546	0.936669708055035	0.013136	0.938062303019432	0.448	37.378531073446325	63.71213846504213	6.761643835616438	13.219931083520208	35.63479578162327	55.22927227174736
SERPINB5	ENSG00000206075	21	23.68786045155	1.27662197913655	0	0	21	23.68786045155	1.27662197913655	104.479482182791	0.0420852638781071	0.942688211860158	0.021235	0.937195560785901	0.9314	45.740112994350284	67.54497836483718	17.276712328767125	22.950281682437236	19.268193206315914	61.52187845947678
SERPINB6	ENSG00000124570	17	27.4021116316	0.930557120037775	0	0	17	27.4021116316	0.930557120037775	63.5382308567427	0.0756062343716621	0.922839221249051	0.022674	0.936948153125588	1.9452	75.25988700564972	68.12115691186517	52.13972602739726	47.0163539900454	47.81798053953271	62.12783312940628
SERPINB7	ENSG00000166396	25	27.00886699196	1.29276360168377	0	0	25	27.00886699196	1.29276360168377	63.8230314247146	0.0240339115262031	0.963163316937375	0.017306	0.937722419700519	0.832	20.677966101694913	66.03051696652244	14.161643835616438	22.206421265656616	12.060828526481387	58.224086698129696
SERPINB8	ENSG00000166401	17	28.57256094228	0.892437682935276	0	0	17	28.57256094228	0.892437682935276	89.8647408800022	0.0440741516649723	0.937795269230249	0.021604	0.937086566900931	2.1584	48.70056497175141	67.715782281940335	56.54246575342465	50.38013455122245	25.380178290508653	61.80154984559809
SERPINB9	ENSG00000170542	21	31.8748084469	0.948725490901241	0	0.507733333333333	21	32.382541780233304	0.93385020534822	298.692861920008	0.0502032339572906	0.917735570411724	0.014082	0.937863868899813	1.9173	56.36158192090396	64.37941243452516	51.361643835616434	46.792101952633594	51.76833886849618	56.703373536095086
SERPINB9P1	ENSG00000230438	NA	NA	NA	NA	NA	NA	NA	NA	NA	NA	NA	8.84e-4	NA	NA	NA	50.19357777271692	NA	NA	NA	NA
SERPINC1	ENSG00000117601	10	37.06263109111	0.457663655718995	0.666666666666667	5.04166666666667	10.6666666666667	42.1042977577767	0.422608153068053	5.12701870693264	0.0606646239757538	0.586080305258525	0.152693	0.839331553074635	2.8503	65.92655367231637	89.99772261443863	65.87397260273973	84.14374008641907	92.64114665268309	87.04771893025695
SERPIND1	ENSG00000099937	28	30.34914716097	1.26490874272079	0	0	28	30.34914716097	1.26490874272079	58640.9753086419	0.0535632893443108	0.912842848245024	0	0.957557904557522	1.0002	59.87570621468926	24.534274652698702	19.824657534246576	23.617568232784564	64.05057390899027	9.823457437510925
SERPINE1	ENSG00000106366	18	34.96648684889	0.763352933534184	0	0.180326666666667	18	35.1468135155567	0.759436422299574	12.5887181288197	0.0509870909154415	0.943614570071641	0.332726	0.670546539497638	3.2985	57.220338983050844	95.38601685265316	70.10958904109589	61.346606136848436	19.02348074345977	94.54058148342364
SERPINE2	ENSG00000135919	14	35.65926810161	0.613767109591431	1	2.05263333333333	15	37.7119014349433	0.61246261475264	199.402530950945	0.0815256834030151	0.894831146352152	0.025158	0.935896926256356	4.7638	77.98305084745762	69.11409701662491	79.386301369863	71.54733905814143	72.8543960846006	63.368874905319586
SERPINE3	ENSG00000253309	42	38.44205703171	1.41313838752029	0	0	42	38.44205703171	1.41313838752029	148.209887734844	0.0199081990867853	0.955529434798953	0.011469	0.938558048770857	0.3896	14.76271186440678	62.53700751537236	6.112328767123288	17.14160695728272	14.251587717764963	53.312357979374234
SERPINF1	ENSG00000132386	25	37.11187848124	0.940833005464116	0	0	25	37.11187848124	0.940833005464116	10.1276640009342	0.038587711751461	0.995878312757214	0.087727	0.886302149323008	1.1081	40.50847457627118	82.57116829879298	24.13150684931507	46.206858830607665	6.176076443512201	78.73332168035891
SERPINF2	ENSG00000167711	14	44.62706843902	0.490430733597874	0	1.49965666666667	14	46.1267251056867	0.474486013536063	51.272273652605	0.0722730085253716	0.891764665080306	0.025101	0.935042300270193	6.2962	73.42372881355932	69.09132316101116	85.34246575342466	80.74167259202538	74.38093573384606	63.922391190351334
SERPING1	ENSG00000149131	3	24.94672690715	0.310808570470639	0	0	3	24.94672690715	0.310808570470639	6.73056857832991	0.094069205224514	0.56423203510895	0.192407	0.80924246894779	9.8496	82.54802259887005	91.85151446139831	92.98082191780821	90.84942296122081	93.11891860397367	89.73372953446368
SERPINH1	ENSG00000149257	20	30.04066264106	0.967422695953172	0	0.178886666666667	20	30.2195493077267	0.961695971852343	9.72716451556876	0.076508916914463	0.964509331082485	0.074875	0.896552113828473	1.1738	75.80225988700565	80.51468913687087	27.008219178082193	44.50582508341082	11.827769038046966	75.07428771193847
SERPINI1	ENSG00000163536	17	37.61667761884	0.677870340949097	0	1.65346666666667	17	39.2701442855067	0.649328657859458	6.01513933588634	0.0328554250299931	0.997831641169369	0.367926	0.652736198731305	4.1879	32.11864406779661	96.06467774994306	76.21917808219179	69.02040146584258	5.208879566509353	94.89599720328614
SERPINI2	ENSG00000114204	18	16.07292510416	1.66066662654804	0	0	18	16.07292510416	1.66066662654804	58640.9753086419	0.019565112888813	0.937515323456623	0	0.957602349400467	0.8149	14.344632768361581	24.534274652698702	13.717808219178082	11.321993108352018	29.831614519606134	2.621919244887266
SERTAD1	ENSG00000197019	0	1.1709699428	2.55833404774734	0	0	0	1.1709699428	2.55833404774734	2763.69075966554	0.0554131083190441	0.910171861120327	0.002186	0.956851343526496	1.9516	61.694915254237294	53.17467547255751	52.298630136986304	4.802275337745442	65.63537843034435	39.45697139194779
SERTAD2	ENSG00000179833	0	1.2469348335	2.40247701248775	0	1.6746	0	2.9215348335	1.02539673297857	58640.9753086419	0.11510869115591	0.855512123293143	0	0.95755288086585	1.9815	87.99435028248588	24.534274652698702	53.06575342465754	39.27145435650604	81.50672959272855	11.116937598321968
SERTAD3	ENSG00000167565	0	1.05793302966	2.83168422723011	0	0	0	1.05793302966	2.83168422723011	58640.9753086419	0.0509804077446461	0.91477175908807	0	0.957555230055889	1.9082	57.21468926553672	24.534274652698702	51.084931506849315	4.003719302083908	62.26184233525608	10.522635902814187
SERTAD4	ENSG00000082497	10	11.65490815188	1.45537133495006	0.333333333333333	0.26928	10.3333333333333	11.92418815188	1.45741906567165	58640.9753086419	0.069447822868824	0.896069837859201	0	0.957554501946934	1.2147	71.7683615819209	24.534274652698702	28.69041095890411	15.856259913580914	71.64831323195246	10.744042416826886
SERTAD4-AS1	ENSG00000203706	NA	NA	NA	NA	NA	NA	NA	NA	NA	NA	NA	0	NA	NA	NA	24.534274652698702	NA	NA	NA	NA
SERTM1	ENSG00000180440	2	0.2687654652	23.4248608435872	0	0	2	0.2687654652	23.4248608435872	58640.9753086419	0.02944634296	0.933508451843088	0	0.957590122560829	1.0577	27.841807909604523	24.534274652698702	22.093150684931505	0.054695618880927555	41.61859814717707	3.6765134300530207
SERTM2	ENSG00000260802	NA	NA	NA	NA	NA	NA	NA	NA	NA	NA	NA	0	NA	NA	NA	24.534274652698702	NA	NA	NA	NA
SESN1	ENSG00000080546	27	48.26353115693	0.771476126738156	0.333333333333333	0.415633333333333	27.3333333333333	48.6791644902633	0.772802510105536	58640.9753086419	0.0524850971996784	0.912062606322739	0	0.957271675141789	3.3936	58.74011299435028	24.534274652698702	70.83287671232877	60.23628507356561	64.5050399114374	32.511798636601995
SESN2	ENSG00000130766	37	50.88367474936	0.956603182244197	0.333333333333333	0.27491	37.3333333333333	51.15858474936	0.958848617523879	58640.9753086419	0.0518153384327888	0.913566573788727	0	0.957404774216822	1.8999	58.045197740113	24.534274652698702	50.85479452054794	44.71913799704643	63.479578162325936	27.238827710773165
SESN3	ENSG00000149212	18	47.11658437223	0.566504781004807	0	0.909633333333333	18	48.0262177055633	0.555774982638133	58640.9753086419	0.0827259346842766	0.877166467250628	0	0.957106124559423	5.91	78.42372881355932	24.534274652698702	84.04931506849314	75.34868457036592	76.84553982404009	36.28153586202878
SESTD1	ENSG00000187231	41	90.809192746	0.58581536199929	0.666666666666667	4.08237	41.6666666666667	94.891562746	0.568528983958972	229.24284387891	0.0826436504721642	0.881509460442071	0.008664	0.93824226796696	6.8307	78.4180790960452	60.41220678660897	86.97260273972603	74.58841546792102	76.25123812853231	54.33199324127484
SET	ENSG00000119335	4	33.2906271159	0.274957843082077	1.66666666666667	20.2709833333333	5.66666666666667	53.5616104492333	0.212879541218157	58640.9753086419	0.211139991879463	0.770731547906858	0	0.957085888525298	11.9073	96.7683615819209	24.534274652698702	95.3041095890411	96.0728545643494	87.50218493270407	36.57286022257181
SETBP1	ENSG00000152217	4	87.63496909047	0.104450530668733	0.666666666666667	6.04366666666667	4.66666666666667	93.6786357571367	0.107427038758519	3.47286534736562	0.221633329987526	0.119724571411803	0.85151	0.1688382069625	0.9753	97.19209039548022	99.92484627647461	18.906849315068495	99.48586118251929	99.76694051156558	99.9126026918371
SETD1A	ENSG00000099381	23	152.79355325161	0.21326413162292	5	19.5488733333333	28	172.342426584943	0.222747830228036	3.87351591498392	0.138022765517235	0.221117655552432	0.587234	0.357832831773034	1.1698	91.63276836158192	97.94124345251652	26.865753424657534	95.6134113657496	98.85800850667133	98.5666841461283
SETD1B	ENSG00000139718	6	194.53421434403	0.0608756443813901	4	49.6212966666667	10	244.155511010697	0.0694730140044996	5.47158222836585	0.236336544156075	0.0734202279921538	0.698082	0.221589844300816	1.5517	97.70056497175142	98.7519927123662	41.391780821917806	99.93436525734289	99.96504107673483	99.76111402435471
SETD2	ENSG00000181555	24	214.07953655318	0.157662912664173	1.66666666666667	18.8826666666667	25.6666666666667	232.962203219847	0.153201264801841	14.3235830301878	0.305740296840668	0.191500537563602	0.301798	0.62061155775119	5.0437	99.03954802259886	94.79389660669551	80.7068493150685	98.43570530000547	99.15515935442522	95.71753190001748
SETD3	ENSG00000183576	18	64.31510692583	0.415015563019531	0.666666666666667	3.10757666666667	18.6666666666667	67.4226835924967	0.407636628833394	58640.9753086419	0.0296538267284632	0.92567180730482	0	0.956660721469058	9.6581	28.12994350282486	24.534274652698702	92.77808219178083	84.99699174096155	46.78086581599954	41.146652683097365
SETD4	ENSG00000185917	37	48.25960758093	1.0086175091227	0	0	37	48.25960758093	1.0086175091227	58640.9753086419	0.0312918350100517	0.928851658099519	0	0.95744433246186	1.6206	30.045197740112993	24.534274652698702	43.463013698630135	40.56227096209594	45.31259103886267	24.90240633921809
SETD5	ENSG00000168137	33	133.24559822113	0.331156021662408	1	10.2645	34	143.51009822113	0.315417613662922	2.87017246730022	0.36323082447052	0.326939860501248	0.836622	0.262477684485777	-0.7629	99.52542372881355	99.84513778182647	0.5095890410958903	90.60329267625663	97.41886616558877	99.38821884285964
SETD6	ENSG00000103037	43	40.99729426491	1.35250392508955	0	0.09102	43	41.08831426491	1.34950782000556	706.29516308909194	0.0313575714826584	0.934091598048987	0.010067	0.938696424954431	0.623	30.08474576271186	61.553176952858124	9.523287671232877	19.69589235902204	40.75627803996971	52.9336363106683
SETD7	ENSG00000145391	14	33.15064952371	0.660212883527891	0	0.418666666666667	14	33.5693161903767	0.651978902064895	58640.9753086419	0.0535800717771053	0.910642287439414	0	0.957297033656332	4.2671	59.89265536723164	24.534274652698702	76.71232876712328	68.8563146091998	65.43727786517508	31.824273145720454
SETD9	ENSG00000155542	29	28.85762456744	1.3702088386214	0	0	29	28.85762456744	1.3702088386214	58640.9753086419	0.0106347044929862	0.938312154696612	0	0.957588536742603	0.8278	3.706214689265537	24.534274652698702	14.076712328767124	18.809823333151016	21.38320806385829	3.833828584746257
SETDB1	ENSG00000143379	33	118.63824925712	0.371929647371199	6.33333333333333	27.8979336666667	39.3333333333333	146.536182923787	0.350196513340034	430.781065693936	0.237145990133286	0.730033886098488	0.009673	0.937775341903385	12.9815	97.72316384180792	61.250284673195175	96.1917808219178	88.63971995843133	89.06368350521471	57.641437977043644
SETDB2	ENSG00000136169	45	62.66167534569	0.920736551262698	0.333333333333333	0.249024333333333	45.3333333333333	62.9106996790233	0.923033510265473	204.367074277275	0.0506041683256626	0.921980243140539	0.020003	0.937368999162171	1.9263	56.7909604519774	67.07355955363244	51.59452054794521	47.7656839687141	48.074345976810584	60.86931189186039
SETMAR	ENSG00000170364	19	26.50691825328	1.05177219671675	0	0.0911633333333333	19	26.5980815866133	1.04816731043772	58640.9753086419	0.0234596822410822	0.936829153726781	0	0.957484038452471	1.6396	19.80225988700565	24.534274652698702	43.97808219178082	37.49931630476399	35.011361650061176	21.34824914059314
SETP15	ENSG00000226536	NA	NA	NA	NA	NA	NA	NA	NA	NA	NA	NA	0	NA	NA	NA	24.534274652698702	NA	NA	NA	NA
SETSIP	ENSG00000230667	NA	NA	NA	NA	NA	NA	NA	NA	NA	NA	NA	0	NA	NA	NA	24.534274652698702	NA	NA	NA	NA
SETX	ENSG00000107290	91	225.09192536577	0.48124613676336	0	1.31466666666667	91	226.406592032437	0.478451702869959	5.5734722421416	0.105652742087841	0.489498998147466	0.411494	0.561730927178547	4.1094	85.84180790960451	96.64313368253245	75.76986301369864	80.40802931685172	94.6804171764843	96.5274136223271
SEZ6	ENSG00000063015	47	99.95949940104	0.599597537086705	1.66666666666667	4.43936666666667	48.6666666666667	104.398866067707	0.591948883538768	32.7693725725109	0.0575582720339298	0.814214117390588	0.03385	0.925229085645871	5.253	63.48587570621469	71.76497381006605	81.67123287671232	72.96942514904556	85.3405581774748	65.97331468857425
SEZ6L	ENSG00000100095	32	96.93491654593	0.443415595248895	3	11.037	35	107.97191654593	0.429779674901057	191.040240049105	0.0816949009895325	0.872201045648018	0.018517	0.93713820826767	9.6573	78.06214689265538	66.5087679344113	92.77260273972603	83.60225345949789	79.21692011886034	61.64423469090485
SEZ6L2	ENSG00000174938	36	94.48557155088	0.503153365686328	2	8.91246666666667	38	103.398038217547	0.481715751292556	58640.9753086419	0.0601280741393566	0.896757032331977	0	0.956273678899566	8.6737	65.51977401129943	24.534274652698702	91.12328767123287	80.21112508888038	70.47136281535862	43.20340266853114
SF1	ENSG00000168066	5	59.40777731195	0.176963949577471	1	70.221	6	129.62877731195	0.0913562242735786	4.00389859107196	0.224999204277992	0.211724336913964	0.241391	0.727039597579422	3.1252	97.32768361581921	93.3135959918014	68.57534246575342	99.75933927692392	98.9803647380994	93.08978616791936
SF3A1	ENSG00000099995	12	84.22043546422	0.230853346016893	7.66666666666667	49.059	19.6666666666667	133.27943546422	0.215098890402643	40.8963271834151	0.368612438440323	0.430245127151613	0.02313	0.932488154030186	13.2819	99.57062146892656	68.29879298565247	96.45479452054795	96.01268938358038	95.83988813144555	64.85462914408902
SF3A2	ENSG00000104897	3	44.8120705564	0.173026071584308	5	56.8323333333333	8	101.644403889733	0.142011258493438	58640.9753086419	0.119211956858635	0.851043856210352	0	0.956770086002983	19.2851	88.70056497175142	24.534274652698702	98.7068493150685	98.75840945140294	82.35739672551418	40.272679601468276
SF3A3	ENSG00000183431	7	73.94973519188	0.17779798356703	3.33333333333333	25.6127	10.3333333333333	99.56243519188	0.174549157236999	825.283117311923	0.116191722452641	0.850233515214638	0.006679	0.938418890478821	21.3895	88.1864406779661	58.82486905033022	99.08493150684932	97.6535579500082	82.4447940336771	53.74934452018878
SF3B1	ENSG00000115524	10	131.9281838631	0.128571611759041	23.6666666666667	157.513333333333	33.6666666666667	289.441517196433	0.155076796648833	24.0899867276341	0.348506063222885	0.231600785777121	0.073341	0.876656032068263	34.469	99.45762711864407	80.2414028695058	99.9013698630137	98.3427227479079	98.74147876245412	80.28899376565869
SF3B2	ENSG00000087365	17	109.16827432989	0.233577293763942	6.33333333333333	30.3218	23.3333333333333	139.49007432989	0.236395133726632	2.96161560663449	0.136170163750648	0.241237932127708	0.315773	0.585562687293715	2.0863	91.36158192090396	95.08995672967433	55.0958904109589	94.8531422633047	98.6249490182369	96.29435413389268
SF3B3	ENSG00000189091	33	128.02279525651	0.344665823945859	2.33333333333333	15.2836666666667	35.3333333333333	143.306461923177	0.326455698234806	4046.17936057613	0.253565728664398	0.719922091911632	0.00207	0.949329013768612	15.0265	98.21468926553672	52.91277613299932	97.37534246575342	90.00711043045452	89.38996678902289	50.47485870768514
SF3B4	ENSG00000143368	0	26.80192190585	0.111773039414017	3.66666666666667	44.3463333333333	3.66666666666667	71.1482552391833	0.122168042114318	2.5332193030825	0.123521268367767	0.180334152133897	0.698939	0.340962248914927	1.0879	89.42937853107344	98.76793441129583	23.205479452054796	99.2397308975551	99.26586261143157	98.70651983918896
SF3B5	ENSG00000169976	0	0.30936816	9.68338911655935	0	0	0	0.30936816	9.68338911655935	58640.9753086419	0.0745754465460777	0.894317686415755	0	0.95756444560419	1.649	74.71186440677965	24.534274652698702	44.25753424657534	0.2898867800689118	73.18067936840879	8.401794558060942
SF3B6	ENSG00000115128	3	11.51533982505	0.67333284520755	0.666666666666667	1.8034	3.66666666666667	13.31873982505	0.65261752662761	58640.9753086419	0.0374955050647259	0.917608226941141	0	0.957457617607655	3.5981	39.0225988700565	24.534274652698702	72.58904109589042	68.79067986654269	52.49082328264289	23.859465128474042
SFI1	ENSG00000198089	174	188.41262245926	1.04723811778123	0	0	174	188.41262245926	1.04723811778123	166.45394904244	0.0933300331234932	0.899629715087003	0.06671	0.896803574923942	-0.3161	82.28248587570621	78.79070826690959	1.484931506849315	37.554011923644914	68.25147118802074	74.81792227466062
SFMBT1	ENSG00000163935	30	98.32193127995	0.413849759303368	3.33333333333333	7.95773333333333	33.3333333333333	106.279664613283	0.418758261423114	138.159139795863	0.0407630130648613	0.902900205809068	0.021125	0.936692588641625	10.1655	43.74576271186441	67.48348895468003	93.43561643835616	84.35705300005469	67.66299597972383	62.57647264464254
SFMBT2	ENSG00000198879	37	112.64029126142	0.432132096290026	1.66666666666667	5.03813333333333	38.6666666666667	117.678424594753	0.429669512311403	1039.15786319753	0.0459018982946873	0.913715229078492	0.007992	0.938061333318026	11.0579	51.14124293785311	59.845137781826466	94.498630136986307	83.607723021386	63.351395443687004	55.23509875895822
SFN	ENSG00000175793	2	10.390220908	0.605934529940986	0.333333333333333	1.23206666666667	2.33333333333333	11.6222875746667	0.584206717832828	177.263554207886	0.0622620731592178	0.916241104024389	0.053695	0.913172925366095	3.7438	67.05649717514123	76.32429970393989	73.56164383561644	73.5382595854072	59.76810580900775	71.52595700052439
SFPQ	ENSG00000116560	6	61.18700755713	0.193544285383839	4.66666666666667	33.0013333333333	10.6666666666667	94.1883408904633	0.188915308873893	17.2485213556805	0.184924423694611	0.406416251204625	0.112739	0.853900388253789	7.7765	95.44067796610169	85.64791619221134	89.3972602739726	97.10113219931084	96.28852764668181	85.07836625298607
SFR1	ENSG00000156384	17	16.02598414222	1.5911178905811	0	0	17	16.02598414222	1.5911178905811	58640.9753086419	0.017266470938921	0.937660948115186	0	0.957590709553987	0.8879	11.40677966101695	24.534274652698702	15.764383561643836	12.667505332822842	27.710773174852875	3.6357280195770016
SFRP1	ENSG00000104332	5	22.88931302734	0.459298839427129	1.66666666666667	6.8816	6.66666666666667	29.77091302734	0.427101269852822	58640.9753086419	0.0858418419957161	0.876705695029627	0	0.957310665240545	6.4291	79.59887005649718	24.534274652698702	85.74246575342465	83.80462724935732	77.19512905669171	31.393113092116764
SFRP2	ENSG00000145423	10	20.12017301949	0.843045396244403	0.333333333333333	1.10167666666667	10.3333333333333	21.2218496861567	0.818898418950835	58640.9753086419	0.0818474516272545	0.882902377815582	0	0.957439707639199	2.6179	78.10734463276836	24.534274652698702	63.210958904109596	56.4622873707816	76.09392297383907	25.20538367418284
SFRP4	ENSG00000106483	23	34.45896306024	0.945628700283878	3.66666666666667	3.98966666666667	26.6666666666667	38.4486297269067	0.958386067437321	10.3958277690145	0.0435036644339561	0.992683141116964	0.08992	0.883985994060008	1.1115	47.83050847457627	82.83762240947392	24.254794520547946	44.74101624459881	6.776204626230836	79.06543145137796
SFRP5	ENSG00000120057	12	23.34582710073	0.832807047102095	1.33333333333333	1.37276666666667	13.3333333333333	24.7185937673967	0.852613085731578	58640.9753086419	0.0846947878599167	0.877160932156316	0	0.957423005961255	2.683	79.12994350282486	24.534274652698702	63.98630136986302	53.793141169392335	76.85719279846181	26.277457320981185
SFSWAP	ENSG00000061936	17	112.7393978221	0.226178519447944	6.33333333333333	18.1356666666667	23.3333333333333	130.875064488767	0.25195613009675	58640.9753086419	0.112646192312241	0.850158243601009	0	0.954019691016571	21.0007	87.50282485875707	24.534274652698702	99.04109589041096	94.08740359897172	82.46227349530967	47.82380702674358
SFT2D1	ENSG00000198818	19	23.36638505658	1.19313447809475	1	0.726466666666667	20	24.0928517232467	1.20625068274474	58640.9753086419	0.0233235917985439	0.936920117626215	0	0.957526202562228	1.2939	19.649717514124294	24.534274652698702	31.687671232876713	26.861018432423563	34.49280428829459	16.15102254850551
SFT2D2	ENSG00000213064	14	19.51544892968	1.12149538510411	0.333333333333333	0.11593	14.3333333333333	19.63137892968	1.13546817036024	409.344608173848	0.0216992404311895	0.937877399766454	0.006647	0.950379753193087	1.5495	17.502824858757062	58.80664996583922	41.33698630136987	30.90302466772411	24.12165705296276	50.13692244945523
SFT2D3	ENSG00000173349	NA	NA	NA	NA	NA	NA	NA	NA	NA	0.0238118693232536	NA	0	NA	NA	20.361581920903955	24.534274652698702	NA	NA	NA	NA
SFTA2	ENSG00000196260	2	3.37164033726	1.86727912591897	0	0	2	3.37164033726	1.86727912591897	58640.9753086419	0.0222825072705746	0.93715537907805	0	0.957552668600004	1.541	18.259887005649716	24.534274652698702	41.08767123287671	8.663786030738947	33.257588999592144	11.151896521587133
SFTA3	ENSG00000257520	NA	NA	NA	NA	NA	NA	NA	NA	NA	NA	NA	0.062068	NA	NA	NA	77.93668868139376	NA	NA	NA	NA
SFTPA1	ENSG00000122852	6	7.07595071852	1.6736119460845	0	0	6	7.07595071852	1.6736119460845	24.0019641155827	0.0197097063064575	0.974779164318417	0.071156	0.895821660689214	0.8454	14.502824858757062	79.8132543839672	14.509589041095891	11.141497566044961	8.5707626871759	75.84338402377207
SFTPA2	ENSG00000185303	8	8.05640356138	1.79169893926264	0	0.0399066666666667	8	8.09631022804667	1.78286766546974	7.22971429183344	0.0324904844164848	0.998927045647303	0.12143	0.873219544609259	0.2957	31.604519774011298	86.90958779321339	5.068493150684931	9.71394191325274	2.0567499854337825	81.76309503000641
SFTPB	ENSG00000168878	23	43.97172145394	0.741053189967053	0	0	23	43.97172145394	0.741053189967053	5.43270293743781	0.0450957529246807	0.997896064330397	0.149414	0.833124320755752	1.4314	49.994350282485875	89.74721020268731	37.4054794520548	62.806979160969206	5.162267668822466	87.91586552467517
SFTPC	ENSG00000168484	8	16.59286335788	0.869931211019179	0	0	8	16.59286335788	0.869931211019179	3.0587781471721	0.0632557049393654	0.998952687172005	0.492999	0.579290596659076	2.4776	67.66101694915254	97.37645183329538	61.416438356164385	52.26166384072636	1.4507953155042799	96.364271980423
SFTPD	ENSG00000133661	9	22.76668466017	0.689833265428915	1	0.515866666666667	10	23.2825513268367	0.728537822062927	15.1332277590507	0.0428570657968521	0.955938427452742	0.136794	0.848320924322865	2.3278	46.89265536723164	88.62673650649054	59.26575342465753	63.61647432040694	14.036007690963118	86.22035774631475
SFXN1	ENSG00000164466	31	36.27705672108	1.15328072762445	0.666666666666667	2.42116666666667	31.6666666666667	38.6982233877467	1.10085402064884	74.269597638396	0.0639622285962105	0.93407030413759	0.026434	0.935850475504639	0.9287	68.045197740113	69.62423138237304	17.194520547945206	33.57217086911338	40.80288993765658	63.403833828584744
SFXN2	ENSG00000156398	33	32.87162139218	1.34234577858195	0	0.288426666666667	33	33.1600480588467	1.3306700319804	239.509715464283	0.0211836565285921	0.950195722871986	0.011232	0.938286757048027	0.7959	16.689265536723163	62.37303575495331	13.189041095890412	20.532735327900227	16.821068577754474	54.139719163316435
SFXN3	ENSG00000107819	17	23.23347487588	1.09752115079985	0.333333333333333	0.371766666666667	17.3333333333333	23.6052415425467	1.09710093461495	58640.9753086419	0.0406554862856865	0.917252276832701	0	0.957500006911773	1.5441	43.59887005649718	24.534274652698702	41.21369863013699	33.87299677295849	54.93212142399347	19.547864592437207
SFXN4	ENSG00000183605	39	43.63193045286	1.16748758200725	0	0	39	43.63193045286	1.16748758200725	33.7038645786211	0.0129628572613001	0.974519983994491	0.036794	0.917627589877571	0.6297	5.937853107344633	72.56661352767023	9.6	28.83006071213697	8.640680533706231	67.66299597972383
SFXN5	ENSG00000144040	38	47.72379088377	1.04368204494587	0.333333333333333	1.74956666666667	38.3333333333333	49.4733575504367	1.01439933476032	58640.9753086419	0.0712438300251961	0.895470077163067	0	0.957467283739128	1.4571	72.84745762711864	24.534274652698702	38.31780821917808	40.12470601104852	72.37079764609916	22.90974771310377
SGCA	ENSG00000108823	27	35.68410116294	1.04343841840479	0	0	27	35.68410116294	1.04343841840479	19.4768555819706	0.0405522882938385	0.968813693674631	0.060602	0.905460579741417	0.9791	43.43502824858757	77.66795718515145	19	37.82749001804956	10.872225135465825	72.9417933927635
SGCB	ENSG00000163069	20	21.01809665286	1.38271411157867	0	0	20	21.01809665286	1.38271411157867	305.354127090389	0.0368400476872921	0.934501842325878	0.047465	0.916463538002519	0.6147	38.07344632768361	74.9259849692553	9.347945205479451	18.339441010775033	40.208588242148814	69.70226650352502
SGCD	ENSG00000170624	19	31.60718221046	0.88205394121521	0	0.194683333333333	19	31.8018655437933	0.876654220207676	4.47197806900035	0.0632235556840897	0.99883159576179	0.176179	0.832140957202821	1.5735	67.64971751412429	91.1546344796174	41.967123287671235	51.65454247114806	3.076385247334372	88.02656878168152
SGCE	ENSG00000127990	20	44.71321887827	0.649964810620193	1	3.1626	21	47.87581887827	0.631643364013432	8.60745287503811	0.0818802416324615	0.803318040036457	0.271338	0.73441424806494	1.318	78.11299435028248	94.11068093828285	32.635616438356166	70.20182683367062	86.03973664277807	92.71106449921342
SGCG	ENSG00000102683	25	27.672122775	1.26177816041885	0	0	25	27.672122775	1.26177816041885	205.533764254233	0.0475922785699368	0.931130664364397	0.048186	0.916379419384871	0.6548	53.163841807909606	75.08540195855159	10.06027397260274	23.825411584532077	43.7860513896172	69.80714327332052
SGCZ	ENSG00000185053	28	37.6893123549	1.01856200549756	0	0.501266666666667	28	38.1905790215667	1.00519297066305	157.314312545462	0.0827628895640373	0.903938158158074	0.062405	0.897313993905134	1.1655	78.44067796610169	77.97768162149852	26.616438356164384	40.86856642782914	67.45324244013284	74.23527355357454
SGF29	ENSG00000176476	12	34.58876124605	0.562106552229746	3.33333333333333	13.20197	15.3333333333333	47.79073124605	0.491710046049991	58640.9753086419	0.150978818535805	0.82306524807194	0	0.95723197716612	5.5089	92.99435028248587	24.534274652698702	82.61643835616438	79.47820379587596	84.71712404591273	33.68292256598497
SGIP1	ENSG00000118473	32	88.5749497843	0.485266475739331	2.66666666666667	6.2806	34.6666666666667	94.8555497843	0.48520983359449	20.9351918287695	0.190592661499977	0.610281282251657	0.053256	0.900063973403573	5.8359	95.76271186440678	76.2195399681166	83.77534246575343	79.90482962314718	92.01771252112101	73.4894831905844
SGK1	ENSG00000118515	24	62.71466788721	0.538189938842904	7.33333333333333	29.7623333333333	31.3333333333333	92.4770012205433	0.456540412835835	15.6244066072505	0.125811815261841	0.698093516549821	0.048346	0.91581207762614	6.4794	89.8361581920904	75.11273058528809	85.92876712328767	81.91215883607723	89.95513604847638	70.30822117345453
SGK2	ENSG00000101049	36	43.72071921308	1.08737308512525	8	5.20144666666667	44	48.9221658797467	1.15638042703049	58640.9753086419	0.0565486773848534	0.907368699479374	0	0.957493691385651	1.3133	62.64406779661017	24.534274652698702	32.44931506849315	29.508286386260465	66.6608401794558	20.29365495542737
SGK3	ENSG00000104205	44	52.35885881974	1.08047876417713	13.3333333333333	19.9645	57.3333333333333	72.32335881974	0.987764342081971	235.127686001763	0.0483897924423218	0.92715024634246	0.028098	0.935456863821323	0.9891	54.21468926553672	70.07970849464814	19.34794520547945	42.34534813761418	46.07586086348541	63.706811163549496
SGMS1	ENSG00000198964	4	31.08438559911	0.29447321702571	0.333333333333333	2.56106666666667	4.33333333333333	33.6454522657767	0.285642402190221	158.199540913217	0.0868164971470833	0.889237803662652	0.011865	0.937963862591697	10.4658	79.94350282485875	62.81484855386017	93.79726027397261	92.33167423289395	75.0859406863602	55.82357396725514
SGMS1-AS1	ENSG00000226200	NA	NA	NA	NA	NA	NA	NA	NA	NA	NA	NA	0	NA	NA	NA	24.534274652698702	NA	NA	NA	NA
SGMS2	ENSG00000164023	15	27.87070667728	0.828724223880833	0.333333333333333	0.576866666666667	15.3333333333333	28.4475733439467	0.826052274394025	6.26232576076965	0.0364606641232967	0.998789352298881	0.10677	0.885187414172004	2.7282	37.570621468926554	84.95103621043043	64.59178082191781	55.90439205819614	3.4143215055643026	78.90228980947387
SGO1	ENSG00000129810	41	47.7146731912	1.11490693666058	0	0	41	47.7146731912	1.11490693666058	14.6378656537058	0.046764463186264	0.972567148889548	0.062305	0.908334314819683	0.4742	52.23163841807909	77.95490776588477	7.043835616438356	32.44544112016628	9.433082794383267	72.56889821126843
SGO2	ENSG00000163535	69	94.7314148334	0.88995268649873	0	0.321663333333333	69	95.0530781667333	0.886941051808205	491.005089453927	0.09331464022398	0.8764799597256	0.009342	0.938216907668091	2.3296	82.2768361581921	60.97927579139149	59.293150684931504	50.83410818793415	77.39322962186098	54.471828934335484
SGPL1	ENSG00000166224	36	60.29990593923	0.788404767704496	1	1.47106666666667	37	61.7709726058967	0.787999332632653	12.4080295723946	0.0542549602687359	0.915126023740582	0.07717	0.892980620858918	1.9945	60.502824858757066	80.95194716465498	53.31780821917809	59.032981458185205	61.772417409543785	77.44566800675872
SGPP1	ENSG00000126821	12	21.22934401739	0.91583467270532	0.666666666666667	0.966533333333333	12.6666666666667	22.1958773507233	0.912820184863394	58640.9753086419	0.0388381294906139	0.917429864493403	0	0.957454304795949	2.2451	40.836158192090394	24.534274652698702	57.87945205479452	48.66269211836132	53.68525316086931	24.08087164248674
SGPP2	ENSG00000163082	15	19.93764339878	1.15846839559547	0	0.440033333333333	15	20.3776767321133	1.13345255515514	58640.9753086419	0.0319482274353504	0.928006622019766	0	0.957515894866411	1.4481	30.93220338983051	24.534274652698702	37.989041095890414	31.028824591150254	45.673833245936024	17.479461632581717
SGSH	ENSG00000181523	29	41.92727269894	0.943084767946856	1.66666666666667	1.91183333333333	30.6666666666667	43.8391060322733	0.945628703642933	702.437102572564	0.0361870527267456	0.923006707392062	0.080005	0.887468209213259	1.4064	37.2090395480226	81.42108859029834	36.45479452054794	45.81851993655308	47.71310376973723	78.57600652566568
SGSM1	ENSG00000167037	69	120.12837748744	0.701803178317501	1	1.982417	70	122.11079448744	0.699402531973797	58640.9753086419	0.0634331628680229	0.896371806938466	0	0.956595868298104	5.2735	67.77966101694915	24.534274652698702	81.74794520547945	65.7550730186512	71.16471479345103	41.51372137738157
SGSM2	ENSG00000141258	84	161.02260692282	0.625450608196817	0	0.300493333333333	84	161.323100256153	0.624285593776725	3395.09751514677	0.0595477297902107	0.896622698725591	0.002494	0.951826171195378	7.3723	65.05084745762711	53.72352539284901	88.46575342465754	70.73784389870372	70.7102487910039	49.426091009730236
SGSM3	ENSG00000100359	92	117.44181181912	0.931612375823935	2	4.47993333333333	94	121.921745152453	0.915178200020158	68.4247218721043	0.0308064967393875	0.94851759009063	0.028684	0.929401087031577	1.5733	29.50282485875706	70.25734456843543	41.961643835616435	48.42750095717333	17.5552059663229	65.47806327565111
SGTA	ENSG00000104969	17	50.71309930406	0.50281348276448	4.33333333333333	9.84656666666667	21.3333333333333	60.5596659707267	0.505820756764502	58640.9753086419	0.0720218047499657	0.8937904471711	0	0.957000735449319	7.1128	73.25988700564972	24.534274652698702	87.84657534246575	78.52103046545972	73.5768804987473	37.76146361358737
SGTB	ENSG00000197860	19	34.91236973757	0.798549048632526	1.33333333333333	2.3227	20.3333333333333	37.23506973757	0.791063254563125	3062.3026573821	0.062457222491502797	0.897062881587393	0.002631	0.956036926520285	3.0021	67.19209039548024	53.967205647916195	67.42465753424658	58.74856424000438	69.935325991959445	44.17642603274486
SH2B1	ENSG00000178188	9	57.28715680729	0.274148994249212	0.333333333333333	11.0103333333333	9.33333333333333	68.2974901406233	0.236108579083813	12.8518851806917	0.0535863265395164	0.48495059565354	0.236392	0.748010616172709	4.3114	59.898305084745765	93.18150762924164	77.0082191780822	94.86408138708089	94.82025286954496	92.40808716424867
SH2B2	ENSG00000160999	33	33.07615993133	1.3340448922289	7.66666666666667	6.56823333333333	40.6666666666667	39.6443932646633	1.33238450366309	58640.9753086419	0.0598639808595181	0.898558896997864	0	0.957588499038097	0.808	65.30508474576271	24.534274652698702	13.52054794520548	20.450691899578842	68.43791877876828	3.845481559167979
SH2B3	ENSG00000111252	12	14.03571620036	1.38522103556186	0	0.5109	12	14.54661620036	1.33656989791439	3.44177724198341	0.0391907021403313	0.99897462918067	0.436909	0.62647912696736	-0.7883	41.38983050847458	96.92552949214301	0.47671232876712333	20.28113548104797	0.37289518149508183	95.60100215580027
SH2D1A	ENSG00000183918	2	4.399841	1.43091389481392	0	2.65478666666667	2	7.05462766666667	0.892434571936349	NA	NA	NA	0.110075	NA	1.2038	NA	85.34730129810977	28.235616438356164	50.38560411311054	NA	NA
SH2D1B	ENSG00000198574	9	11.90814699959	1.31886316340033	0	0.0769233333333333	9	11.9850703329233	1.31039835277168	4713.22713912631	0.0469360761344433	0.916318950403438	0.00265	0.956487362433187	1.3876	52.42372881355932	53.99225688909133	35.56712328767123	21.37504785866652	59.54087280778418	42.19542038105226
SH2D2A	ENSG00000027869	23	35.41964813963	0.919980467432315	0	0.0928333333333333	23	35.5124814729633	0.917575542463658	3426.09123798011	0.0429388284683227	0.916918145122364	0.003055	0.955767481446898	2.1454	47.03389830508475	54.661808244135734	56.29041095890411	48.2251271673139	57.15201305133135	44.96882829342189
SH2D3A	ENSG00000125731	41	50.66071701046	1.05007238863946	0	0.0285523333333333	41	50.6892693437933	1.04948090217195	58640.9753086419	0.0354945920407772	0.917998465446634	0	0.957470466430173	1.4051	36.27683615819209	24.534274652698702	36.37534246575343	37.417272876442595	50.60304142632407	22.653382275825905
SH2D3C	ENSG00000095370	23	72.83273353336	0.447400267310572	2	6.78777	25	79.62050353336	0.438531265445899	58640.9753086419	0.0722909197211266	0.89224943225151	0	0.95655748579424	9.2244	73.42937853107344	24.534274652698702	92.05479452054794	83.02247989936006	74.21779409194197	41.79339276350288
SH2D4A	ENSG00000104611	66	80.2348083579	1.00963429234532	0.666666666666667	0.745533333333333	66.6666666666667	80.9803416912333	1.00939832198644	58640.9753086419	0.0469609163701534	0.916178691315616	0	0.957423281423338	1.4495	52.46327683615819	24.534274652698702	38.032876712328765	40.50757534321501	59.913767989279265	26.259977859348595
SH2D4B	ENSG00000178217	38	54.19957501627	0.918982550088079	0	0	38	54.19957501627	0.918982550088079	58640.9753086419	0.0146069191396236	0.937754553600837	0	0.957368925977667	2.1457	8.022598870056497	24.534274652698702	56.3068493150685	48.09385768199967	26.067703781390193	29.015906310085654
SH2D5	ENSG00000189410	39	52.1334280865	0.977103153435422	0	0	39	52.1334280865	0.977103153435422	58640.9753086419	0.0160799380391836	0.937680923650088	0	0.957417941972923	1.7716	9.887005649717514	24.534274652698702	47.59178082191781	43.22047803970902	27.384489891044694	26.615393579211087
SH2D6	ENSG00000152292	19	17.44160732918	1.59843293758834	0	0.280663333333333	19	17.7222706625133	1.57311894002468	58640.9753086419	0.0151932826265693	0.937779935385405	0	0.957598735361243	0.829	8.72316384180791	24.534274652698702	14.093150684931507	13.039435541213152	25.66567616384083	2.8666317077434087
SH2D7	ENSG00000183476	28	38.61661486833	0.994103230149103	0	0.027532	28	38.64414686833	0.993394981879948	58640.9753086419	0.00851049181073904	0.93907401155047	0	0.957446654023727	1.7561	2.1299435028248586	24.534274652698702	47.16438356164384	41.84214844390964	20.165472236788446	24.739264697313985
SH3BGR	ENSG00000185437	20	17.85641508588	1.62753938574237	1.66666666666667	1.8617	21.6666666666667	19.71811508588	1.57336481252068	3047.77521938209	0.0478673242032528	0.916225508121014	0.002339	0.956868067949963	0.7831	53.51977401129944	53.49578683671146	12.876712328767123	13.028496417436969	59.855503117170656	39.328788673308864
SH3BGRL	ENSG00000131171	2	4.441622	1.41745371890539	0	0	2	4.441622	1.41745371890539	NA	NA	NA	0.006717	NA	1.784	NA	58.84764290594398	47.841095890410955	17.01580703385659	NA	NA
SH3BGRL2	ENSG00000198478	21	12.88078574582	2.34771728122111	0	0	21	12.88078574582	2.34771728122111	58640.9753086419	0.042901087552309	0.917141962289065	0	0.957670520471348	0.4468	46.97175141242938	24.534274652698702	6.728767123287671	5.480501011868952	55.68373827419449	0.37289518149508183
SH3BGRL3	ENSG00000142669	5	10.64691942463	0.987425046574623	0	0	5	10.64691942463	0.987425046574623	58640.9753086419	0.0284190662205219	0.934070577206332	0	0.957499201689718	2.1531	26.47457627118644	24.534274652698702	56.449315068493156	42.37269594705464	40.79706345044573	19.635261900600128
SH3BP1	ENSG00000100092	44	71.47054221806	0.791551782252777	0.333333333333333	1.05746666666667	44.3333333333333	72.5280088847267	0.785170762720005	29740.1340138209	0.044693760573864	0.91639392403158	8.41e-4	0.956778404462603	3.4159	49.50282485875706	50.08881803689364	71.01917808219179	59.29552042881365	59.26120142166288	40.196935267727085
SH3BP2	ENSG00000087266	36	63.0351122776	0.754194473791959	2	2.47366666666667	38	65.5087789442667	0.760332652582607	9.33038664021448	0.0777063444256783	0.858658930175936	0.114455	0.871631575071839	3.7685	76.36723163841808	85.88931906171715	73.7123287671233	61.280971394191326	80.7900716657927	82.10685777544718
SH3BP4	ENSG00000130147	28	85.2333682088	0.450397565939055	0.333333333333333	1.01177666666667	28.3333333333333	86.2451448754667	0.44956982676469	132.138820726739	0.0818934664130211	0.869657346693047	0.031699	0.917931059649074	9.6507	78.12994350282486	71.1546344796174	92.75616438356164	82.34972378712465	79.65390665967487	67.08617374584863
SH3BP5	ENSG00000131370	18	46.43662081568	0.574800014355734	2	5.4561	20	51.89272081568	0.560040375290027	58640.9753086419	0.0570418648421764	0.898576448012132	0	0.957120709779113	5.7619	63.07344632768361	24.534274652698702	83.55616438356165	75.09708472351365	68.43209229155742	36.03682339917263
SH3BP5L	ENSG00000175137	12	36.05825149371	0.539198894136799	1	6.56403333333333	13	42.6222848270433	0.484924005355052	58640.9753086419	0.053963340818882	0.909140335081676	0	0.957203600065924	5.8955	60.19209039548022	24.534274652698702	84.0054794520548	79.93217743258765	66.025753073472	34.323836159179635
SH3D19	ENSG00000109686	49	88.34629149134	0.703720050412034	2	2.01756666666667	51	90.3638581580067	0.712695930390645	58640.9753086419	0.075882576406002	0.889830110528838	0	0.956904018751688	4.7985	75.41242937853107	24.534274652698702	79.55068493150685	64.74867363124213	74.93445201887782	38.98502592786809
SH3D21	ENSG00000214193	57	70.05333185246	1.01449964106193	0.666666666666667	0.77873333333333306	57.6666666666667	70.8320651857933	1.01377372607827	58640.9753086419	0.0191191826015711	0.937480597094614	0	0.957433733771854	1.4669	13.717514124293787	24.534274652698702	38.64109589041096	40.17393206804135	30.33269241974014	25.54914641962361
SH3GL1	ENSG00000141985	18	51.81517457602	0.515134234901093	1.66666666666667	6.64663333333333	19.6666666666667	58.4618079093533	0.490375848901139	1776.14923621834	0.0662764981389046	0.89602377075259	0.003571	0.953724512722169	6.882	69.74576271186442	55.422455021635166	87.16712328767123	79.56024722419734	71.71823107848277	48.132610848919185
SH3GL2	ENSG00000107295	19	38.37655463035	0.72646541379187	2	4.55745066666667	21	42.9340052970167	0.704347127223873	153.371441373396	0.0842573791742325	0.895893255342876	0.012051	0.937934193573399	3.555	78.98305084745762	62.9606012297882	72.25205479452055	65.36126456270853	71.85806677154343	56.0508069684787
SH3GL3	ENSG00000140600	28	40.44211106068	0.949230902423254	1.33333333333333	1.61367333333333	29.3333333333333	42.0557843940133	0.949320686800291	1077.38805499393	0.0423863902688026	0.916997059676993	0.005008	0.953354703992562	1.9808	46.17514124293785	57.148713277157825	53.04931506849315	45.495815785155614	56.68006758725165	48.4996795432034
SH3GLB1	ENSG00000097033	15	34.87151083346	0.662349557220131	1.66666666666667	3.90693333333333	16.6666666666667	38.7784441667933	0.647280129219285	58640.9753086419	0.067894272506237	0.89598975689432	0	0.957285153560368	4.2894	70.77966101694916	24.534274652698702	76.87671232876713	69.14073182738062	71.77066946338053	32.1563829167395
SH3GLB2	ENSG00000148341	23	45.49735675657	0.716203902264706	1	2.883143	24	48.38049975657	0.697644783427172	86.9976428823469	0.0460676215589046	0.931899751977278	0.018249	0.937572489830917	3.6691	51.367231638418076	66.39945342746528	73.0958904109589	65.88087294207733	43.16844374526598	59.616617141525374
SH3KBP1	ENSG00000147010	6	24.374981	0.485842251627613	0.666666666666667	10.0015333333333	6.66666666666667	34.3765143333333	0.369880280337948	NA	NA	NA	0.048784	NA	6.1079	NA	75.24026417672512	84.75616438356164	87.3051468577367	NA	NA
SH3PXD2A	ENSG00000107957	14	69.38836332269	0.315420120389469	2.66666666666667	5.88508666666667	16.6666666666667	75.2734499893567	0.333457764387761	23.6024636147603	0.0835117325186729	0.59803636121355	0.052157	0.910766848793469	8.408	78.70621468926554	76.03279435208381	90.69041095890411	89.66799759339277	92.34399580492921	72.03868787508011
SH3PXD2B	ENSG00000174705	29	64.65883526873	0.611532392743966	4.66666666666667	12.9903333333333	33.6666666666667	77.6491686020633	0.578057229872365	7.6480334636816	0.0345444120466709	0.725935213412183	0.122548	0.848610721626796	2.4914	34.69491525423729	87.03712138465042	61.59452054794521	73.95394628890226	89.21517217269708	86.18539882304958
SH3RF1	ENSG00000154447	27	66.79900788067	0.557405914563431	16	33.661	43	100.46000788067	0.551950996034228	7508.73843308024	0.109449781477451	0.85574877081783	0.001438	0.955870343203373	6.701	86.7457627118644	51.50307447050786	86.55890410958904	75.63310178854674	81.4251587717765	44.67750393287887
SH3RF2	ENSG00000156463	40	55.41258204875	0.939666898563365	0	0.449233333333333	40	55.8618153820833	0.932110221606533	33.478864980956	0.0341768711805344	0.958083830608129	0.076385	0.89498184338357	1.2138	34.11299435028249	80.79253017535869	28.65205479452055	46.934310561724004	13.115422711647156	76.46681815533415
SH3RF3	ENSG00000172985	27	65.18063183005	0.571245798548531	8	13.9366666666667	35	79.1172984967167	0.58652325184586	170.589281216583	0.0547972954809666	0.91236782665487	0.027388	0.93395267851819	5.9286	61.079096045197744	69.86107948075609	84.14246575342466	73.39058141442871	64.33024529511158	64.32441880790071
SH3TC1	ENSG00000125089	129	184.2048981273	0.810539218868899	0	0	129	184.2048981273	0.810539218868899	58640.9753086419	0.0632605701684952	0.896467102688334	0	0.956568566768297	3.9467	67.66666666666666	24.534274652698702	74.83835616438355	57.140513044905106	71.03070558760123	41.7176484297617
SH3TC2	ENSG00000169247	76	114.93693006089	0.800258932194817	0	0	76	114.93693006089	0.800258932194817	188.737439067674	0.074673555791378	0.895892959024278	0.052449	0.912396046021722	2.9381	74.7683615819209	76.08745160555682	66.69041095890411	57.90625170923809	71.8638932587543	71.72988405290451
SH3YL1	ENSG00000035115	29	33.36143121556	1.18523009365024	5	5.46433333333333	34	38.8257645488933	1.16586532791743	113.528077247469	0.053431753069162403	0.93398003075026	0.026103	0.936021682820769	1.137	59.740112994350284	69.48303347756776	25.202739726027396	28.928512826122628	40.9485521179281	63.28147759715668
SHANK1	ENSG00000161681	24	168.52526367545	0.200280969978316	8.33333333333333	41.1396333333333	32.3333333333333	209.664897008783	0.206823218581186	4.0136638721313	0.198868229985237	0.203923114624128	0.38655	0.482113804759224	2.0562	96.16949152542374	96.35162833067639	54.463013698630135	96.33539353497785	99.01532366136456	97.34894831905844
SHANK2	ENSG00000162105	21	83.0159180263	0.364272828755418	0.666666666666667	4.12673333333333	21.6666666666667	87.1426513596333	0.356011527780159	3.92324696095754	0.157297387719154	0.386483547114254	0.428764	0.556136636771571	1.2971	93.64406779661016	96.81621498519699	31.794520547945204	88.29513755948149	96.56819903280312	96.59733146885742
SHANK2-AS3	ENSG00000171671	NA	NA	NA	NA	NA	NA	NA	NA	NA	NA	NA	8.33e-4	NA	NA	NA	50.07515372352539	NA	NA	NA	NA
SHANK3	ENSG00000251322	6	55.75372491254	0.212405461177657	1.66666666666667	3.466	7.66666666666667	59.21972491254	0.236538039112925	3.49389620263243	0.0889369994401932	0.253730966939053	0.818852	0.232380113509195	0.3395	80.74576271186442	99.74037804600319	5.572602739726027	94.84220313952852	98.46180737633281	99.62127833129406
SHARPIN	ENSG00000179526	25	40.031355343	0.872218286659375	0	0.389633333333333	25	40.4209886763333	0.863810641780951	89.7537173996021	0.0304872281849384	0.948993766984011	0.023593	0.93661795479537	2.2456	29.062146892655367	68.51742199954452	57.893150684931506	52.80315046764754	17.386237837207958	62.72796131212492
SHB	ENSG00000107338	18	45.14488924087	0.591246778103077	2.66666666666667	4.7401	20.6666666666667	49.88498924087	0.598338305641688	58640.9753086419	0.0511703714728355	0.912834035534306	0	0.95714786394005	5.4805	57.41242937853107	24.534274652698702	82.5150684931507	72.4881037028934	64.06805337062285	35.56487793509294
SHBG	ENSG00000129214	27	33.38123466834	1.11542195636547	0	0.0395866666666667	27	33.4208213350067	1.114100748944	58640.9753086419	0.0469992272555828	0.916264594422617	0	0.957505272336106	1.3369	52.50847457627119	24.534274652698702	33.364383561643834	32.54389323415194	59.69818796247742	18.95938938414031
SHC1	ENSG00000160691	30	53.97429358703	0.753886802220742	11.3333333333333	19.2800666666667	41.3333333333333	73.2543602536967	0.731329786195591	77.6951190317077	0.0740591064095497	0.90912025877403	0.025504	0.936269474994804	3.6522	74.40677966101696	69.2461853791847	72.95342465753424	63.457857025652245	66.03740604789373	63.06007108314397
SHC2	ENSG00000129946	48	73.32140731666	0.832688153968877	1.33333333333333	3.673	49.3333333333333	76.99440731666	0.812308233341046	116.348736622253	0.0435215570032597	0.931719482308096	0.01565	0.937787447450922	2.7508	47.85310734463277	65.24709633340925	64.86027397260274	57.02018268336706	43.36654431043524	57.507428771193844
SHC3	ENSG00000148082	12	53.20297495923	0.365441393922315	0.333333333333333	0.751133333333333	12.3333333333333	53.9541082925633	0.367945849747829	205.531559542737	0.0603634417057037	0.904632689680476	0.017246	0.937494747556648	9.8699	65.70621468926554	65.99863356866318	93.0082191780822	87.4473554668271	67.33088620870477	60.15848045213541
SHC4	ENSG00000185634	36	55.93368912467	0.849948109602758	0.333333333333333	0.951066666666667	36.3333333333333	56.8847557913367	0.84239063221971	58640.9753086419	0.0488773882389069	0.915150322821801	0	0.957304106914109	2.7093	54.7683615819209	24.534274652698702	64.3013698630137	54.668271071487176	61.73163199906776	31.637825554972906
SHCBP1	ENSG00000171241	54	69.07333964024	0.980698042356076	0.666666666666667	0.812866666666667	54.6666666666667	69.8862063069067	0.979887624725221	58640.9753086419	0.0508764125406742	0.914334238406887	0	0.957400513335849	1.6829	57.067796610169495	24.534274652698702	45.25479452054795	42.98528687852104	62.79787915865525	27.46023422478588
SHCBP1L	ENSG00000157060	56	50.52231859173	1.38474220699522	0	0.208586666666667	56	50.7309052583967	1.37904866063174	58640.9753086419	0.0224889293313026	0.937249675435664	0	0.957662849014493	0.3812	18.525423728813557	24.534274652698702	6.0109589041095886	18.487119181753542	32.622501893608344	0.4486395152362661
SHD	ENSG00000105251	28	32.38150792048	1.18551926835227	0	0.06892	28	32.45042792048	1.18300139745778	58640.9753086419	0.02453170157969	0.936597465380523	0	0.957532274751257	1.1516	21.322033898305083	24.534274652698702	25.964383561643835	28.015095990811133	35.87368175726854	15.22461108197868
SHE	ENSG00000169291	7	38.5753357533	0.340842498080068	0.333333333333333	1.56593333333333	7.33333333333333	40.1412690866333	0.33827807912342	58640.9753086419	0.0229078251868486	0.936426936033886	0	0.957038116283203	10.1279	19.214689265536723	24.534274652698702	93.36986301369863	89.32888475633102	36.32814775971567	37.161335430868725
SHF	ENSG00000138606	19	31.1187105923	0.895899576454236	6.66666666666667	10.4953666666667	25.6666666666667	41.6140772589667	0.857644973411342	58640.9753086419	0.032965887337923	0.922619401125648	0	0.95741699753499	2.3133	32.27683615819209	24.534274652698702	59.04109589041096	53.37745446589729	47.8645924372196	26.67365845131971
SHFL	ENSG00000130813	8	29.50715466367	0.489191515743422	0.333333333333333	0.166403333333333	8.33333333333333	29.6735579970033	0.500776278234884	2252.07973676451	0.0706995129585266	0.89506129201937	0.002196	0.956218680229981	6.3183	72.48022598870057	53.19744932817127	85.38630136986302	78.88749111196194	72.69708092990736	43.42480918254385
SHH	ENSG00000164690	3	24.050373933	0.322392348224315	1	25.034	4	49.084373933	0.186485398370001	2.41770516473186	0.198082983493805	0.37390643535963	0.422867	0.597517118596334	1.4383	96.14689265536724	96.77066727396948	37.64931506849315	97.18317562763222	96.80125852123754	96.09042708151256
SHISA2	ENSG00000180730	6	11.9487496429	0.991099153161778	2.33333333333333	2.58853333333333	8.33333333333333	14.5372829762333	1.02218646772029	58640.9753086419	0.0463755577802658	0.916379993901633	0	0.957495832408867	2.1023	51.68926553672316	24.534274652698702	55.43013698630137	39.49023683202976	59.325292780982345	20.07807492862554
SHISA3	ENSG00000178343	10	11.11123179124	1.52658315067235	0.666666666666667	0.4735	10.6666666666667	11.58473179124	1.53595437790768	189.824273908187	0.0332969836890697	0.938156465337231	0.017221	0.937723517693439	1.0481	32.717514124293785	65.95308585743567	21.627397260273973	13.859869824427065	21.97750975936607	58.21243372370798
SHISA4	ENSG00000198892	12	20.60272763429	0.943689091805296	0	0.277673333333333	12	20.8804009676233	0.931139653882232	58640.9753086419	0.0272023789584637	0.935007487585365	0	0.957463314173495	2.1266	24.689265536723166	24.534274652698702	55.88493150684931	46.99447574249302	39.40453300705005	23.32342830507487
SHISA5	ENSG00000164054	14	22.73047932197	0.962869528744026	0	0	14	22.73047932197	0.962869528744026	10004.8382139403	0.0426562763750553	0.916989086633159	0.001395	0.957003404804493	2.0246	46.570621468926554	51.3869278068777	53.86849315068493	44.35814691243232	56.72667948493853	37.70902522868962
SHISA6	ENSG00000188803	15	42.09729253576	0.548660694521367	3.66666666666667	15.256	18.6666666666667	57.35329253576	0.479204492565263	10054.3515099403	0.0887536481022835	0.875893354617469	0.001693	0.956299952829338	5.9982	80.7005649717514	52.09747210202688	84.35616438356165	80.37521194552316	77.89430752199499	43.10435238594651
SHISA7	ENSG00000187902	3	15.36489150206	0.504634642352872	2.33333333333333	5.08223333333333	5.33333333333333	20.4471248353933	0.53597409330292	58640.9753086419	0.032282430678606	0.924933488603266	0	0.957399932078721	5.3153	31.378531073446325	24.534274652698702	81.93972602739727	76.59574468085106	47.10132261259686	27.495193148051044
SHISA8	ENSG00000234965	5	7.5354400191	1.39514545694668	0.333333333333333	0.3549	5.33333333333333	7.8903400191	1.38892990261167	58640.9753086419	0.0279831066727638	0.934701052211176	0	0.957540053206674	1.515	25.807909604519775	24.534274652698702	40.273972602739725	18.08237160203467	39.90561090718406	13.861213074637305
SHISA9	ENSG00000237515	9	34.1857023633	0.459408914733189	1.33333333333333	16.7528333333333	10.3333333333333	50.9385356966333	0.34116683798499	58640.9753086419	0.0683045759797096	0.895717990980785	0	0.957177995414545	7.1076	71.10169491525423	24.534274652698702	87.81917808219178	89.18120658535251	72.07364679834528	34.87152595700053
SHISAL1	ENSG00000138944	1	11.9264892878	0.39775867012627403	0	0.4416	1	12.3680892878	0.383556781326762	58640.9753086419	0.0304561406373978	0.930370239718475	0	0.957420389004085	6.615	29.01694915254237	24.534274652698702	86.25205479452055	86.43548651752995	44.240517392064326	26.428945988463553
SHISAL2A	ENSG00000182183	15	9.99155226324	2.31166581043829	0	0.113956666666667	15	10.1055089299067	2.28559787738989	58640.9753086419	0.0171955116093159	0.937679201655776	0	0.9576347797128	0.6551	11.338983050847459	24.534274652698702	10.071232876712328	5.770387791937864	27.407795839888124	1.0138087746897355
SHISAL2B	ENSG00000145642	8	12.65088963056	1.14099878638791	0	0	8	12.65088963056	1.14099878638791	58640.9753086419	0.0185745805501938	0.937551030780223	0	0.957514703800382	1.686	12.994350282485875	24.534274652698702	45.33150684931507	30.514685773669527	29.406280953213297	17.66590922332925
SHKBP1	ENSG00000160410	60	76.15251776957	0.976850580007061	4	6.1657	64	82.31821776957	0.957321036541875	262.412576757033	0.0747571736574173	0.900511374332937	0.012369	0.937908281077703	1.5474	74.79661016949153	63.192894557048504	41.28767123287671	44.844937920472574	68.10580900774923	56.27221348249141
SHLD1	ENSG00000171984	6	5.66261291692	2.09133059705264	0	0	6	5.66261291692	2.09133059705264	58640.9753086419	0.016515189781785	0.937697454090592	0	0.957576176139716	1.1034	10.451977401129943	24.534274652698702	23.928767123287674	6.875239293332598	27.104818504923372	5.9080580318126295
SHLD2	ENSG00000122376	5	14.47482737377	0.726297774562225	0	0	5	14.47482737377	0.726297774562225	58640.9753086419	0.0228212252259254	0.936931772666652	0	0.957445241817223	3.2851	19.073446327683616	24.534274652698702	69.96438356164384	63.76415249138544	34.44036590339684	24.849967954320334
SHLD2P1	ENSG00000165874	NA	NA	NA	NA	NA	NA	NA	NA	NA	NA	NA	0	NA	NA	NA	24.534274652698702	NA	NA	NA	NA
SHLD2P2	ENSG00000259096	NA	NA	NA	NA	NA	NA	NA	NA	NA	NA	NA	0	NA	NA	NA	24.534274652698702	NA	NA	NA	NA
SHLD2P3	ENSG00000189014	NA	NA	NA	NA	NA	NA	NA	NA	NA	NA	NA	0	NA	NA	NA	24.534274652698702	NA	NA	NA	NA
SHLD3	ENSG00000253251	NA	NA	NA	NA	NA	NA	NA	NA	NA	0.00776498764753342	NA	0	NA	NA	1.615819209039548	24.534274652698702	NA	NA	NA	NA
SHMT1	ENSG00000176974	43	46.0949709397	1.20292952313342	2.33333333333333	2.34738	45.3333333333333	48.4423509397	1.1987172965711	14.9318958481978	0.0475750304758549	0.974012285622583	0.09883	0.875700416021668	-0.0715	53.14124293785311	84.03552721475745	2.4821917808219176	27.260296450254344	8.7921692011886	80.85998951232303
SHMT2	ENSG00000182199	35	57.39600382779	0.808490697902663	1	1.96926666666667	36	59.3652704944567	0.800817261315449	18.3977733459483	0.0838030427694321	0.908223858920467	0.070899	0.89408194683852	2.0527	78.81920903954803	79.74948758824868	54.400000000000006	57.840616966580974	66.38699528054536	77.03781390199849
SHOC1	ENSG00000165181	116	149.11608998908	0.907627969343302	0	0	116	149.11608998908	0.907627969343302	19724.896004214	0.0369444340467453	0.917520424329934	5.36e-4	0.956926505134134	2.315	38.23163841807909	49.50580733318151	59.07945205479452	49.051031012415905	52.99772766998777	38.705354541746786
SHOC2	ENSG00000108061	4	43.43739681549	0.210728996157831	3.66666666666667	26.2399333333333	7.66666666666667	69.6773301488233	0.201036945269	2.90161339964315	0.143599301576614	0.247263287865934	0.402405	0.595440118469934	16.218	92.20338983050847	96.52015486221818	97.87945205479453	96.54323688672537	98.55503117170657	96.113733030356
SHOX	ENSG00000292354	2	7.770916	0.810173938551387	17.6666666666667	22.633	19.6666666666667	30.403916	0.942913362931421	NA	NA	NA	0.300981	NA	1.0022	NA	94.7756775222045	19.879452054794523	46.086528469069634	NA	NA
SHOX2	ENSG00000168779	11	24.6955300925	0.737279749926617	8.33333333333333	24.817	19.3333333333333	49.5125300925	0.571047430336879	153.981845223594	0.074999138712883	0.908081622117279	0.014088	0.937877233929235	3.2383	74.96610169491525	64.39079936233205	69.6	74.39151123994968	66.4685661014974	56.5693643302453
SHPK	ENSG00000197417	41	43.56911154185	1.22098932566625	2.66666666666667	2.7956	43.6666666666667	46.36471154185	1.21209091111068	58640.9753086419	0.0164146795868874	0.937701232823381	0	0.957563801831584	0.8931	10.338983050847457	24.534274652698702	15.96986301369863	26.549253404802272	27.034900658393056	8.634854046495363
SHPRH	ENSG00000146414	105	190.19533895059	0.649248205680571	2	5.03766666666667	107	195.233005617257	0.643555018939716	1443.83994265871	0.0870318189263344	0.874812977368511	0.006417	0.938272338720732	7.1034	80.05649717514125	58.59257572306992	87.8082191780822	69.41420992178527	78.43617083260503	54.203810522635905
SHQ1	ENSG00000144736	44	46.01834126303	1.22934972270995	0	0.146986666666667	44	46.1653279296967	1.22543557271877	6.62336679784979	0.0505409874022007	0.998880929100001	0.129605	0.857612771018068	-0.2886	56.70056497175141	87.8023229332726	1.6273972602739728	25.72881912158836	2.674357629785007	84.03542504224203
SHROOM1	ENSG00000164403	34	56.8268396104	0.796553407294468	0	0	34	56.8268396104	0.796553407294468	58640.9753086419	0.0533832386136055	0.91071341919218	0	0.957249808188359	3.231	59.65536723163842	24.534274652698702	69.52876712328766	58.22895586063556	65.40231894190993	33.10610033210976
SHROOM2	ENSG00000146950	3	12.883488	0.60182898667913	0.333333333333333	0.145943333333333	3.33333333333333	13.0294313333333	0.631311379246053	NA	NA	NA	0.106904	NA	3.2807	NA	84.98291960828969	69.9013698630137	70.22370508122299	NA	NA
SHROOM3	ENSG00000138771	45	153.08070546795	0.376892010510187	0	0	45	153.08070546795	0.376892010510187	2.5956243112187	0.0901355892419815	0.379599806202099	0.415173	0.50923005011368	1.0444	81.21468926553672	96.67957185151445	21.482191780821918	86.87852103046546	96.70803472586378	97.11006234341316
SHROOM3-AS1	ENSG00000233860	NA	NA	NA	NA	NA	NA	NA	NA	NA	NA	NA	0	NA	NA	NA	24.534274652698702	NA	NA	NA	NA
SHROOM4	ENSG00000158352	2	8.759025	0.718777903005413	0	0.534366666666667	2	9.29339166666667	0.677448433003594	NA	NA	NA	0.319562	NA	1.4777	NA	95.1673878387611	39.07123287671233	67.26467209976481	NA	NA
SHTN1	ENSG00000187164	42	77.40783714879	0.701788714007532	0	1.79080333333333	42	79.1986404821233	0.685920189488806	185.839406593056	0.0336890071630478	0.93260333344813	0.02141	0.936669395350773	4.3272	33.355932203389834	67.62468685948531	77.0958904109589	66.72318547284362	42.57996853696906	62.63473751675115
SI	ENSG00000090402	210	225.79564556351	1.04274705324487	0	0	210	225.79564556351	1.04274705324487	20.0763767410573	0.0511061325669289	0.970828979991566	0.037275	0.930124131143376	7e-4	57.34463276836158	72.70781143247552	2.8383561643835615	37.92047257014713	10.254617491114601	65.38483948027735
SIAE	ENSG00000110013	36	49.87857529753	0.953129335612275	0	0.21215	36	50.09072529753	0.949092532644279	29.3379265554023	0.0358541719615459	0.960290565326766	0.035514	0.927131146579844	1.4992	36.75141242937853	72.2614438624459	39.728767123287675	45.51769403270798	12.602691837091413	65.7286022257181
SIAH1	ENSG00000196470	0	1.01023844273	2.965371487407	3.33333333333333	38.1956	3.33333333333333	39.20583844273	0.209806207252882	22.0591207080061	0.107953146100044	0.941499894667739	0.372787	0.638600942589009	0.6593	86.38983050847457	96.13755408790709	10.153424657534247	96.2150631734398	19.576997028491533	95.28054535920293
SIAH2	ENSG00000181788	3	8.62245881141	0.89923961337715	1.66666666666667	30.6234666666667	4.66666666666667	39.2459254780767	0.256424541190876	58640.9753086419	0.107855349779129	0.857670431132278	0	0.957498073124924	2.5114	86.36158192090394	24.534274652698702	61.92602739726028	93.83580375211946	80.84251005069044	19.780924080871642
SIAH2-AS1	ENSG00000244265	NA	NA	NA	NA	NA	NA	NA	NA	NA	NA	NA	0	NA	NA	NA	24.534274652698702	NA	NA	NA	NA
SIAH3	ENSG00000215475	2	3.16702618042	1.98791966444593	0	0	2	3.16702618042	1.98791966444593	830.018421218973	0.0270556565374136	0.935811797757693	0.004536	0.954811272202964	1.4993	24.51412429378531	56.6203598269187	39.73972602739726	7.608160586337036	37.78476956243081	46.8158247392647
SIDT1	ENSG00000072858	97	97.28022796726	1.18042088945558	2.33333333333333	2.61356333333333	99.3333333333333	99.8937913005933	1.17482669595999	872.667853954621	0.0388908870518207	0.917836309871698	0.006046	0.95378251882916	0.3536	40.932203389830505	58.26007743110909	5.698630136986301	28.458130503746645	51.31969935325992	48.056866515178
SIDT2	ENSG00000149577	67	124.1027885216	0.661613662410185	3.33333333333333	16.7498333333333	70.3333333333333	140.852621854933	0.608937796176014	146.53047604899	0.118699669837952	0.844992419325012	0.015816	0.937543051961229	5.5848	88.62146892655367	65.34730129810977	82.90958904109588	71.8044084668818	82.84682165122648	59.86132960438152
SIGIRR	ENSG00000185187	37	56.36442827504	0.863585184471242	0.666666666666667	0.289913333333333	37.6666666666667	56.6543416083733	0.872501480154579	3.26477421251911	0.0378177426755428	0.998944100110739	0.262222	0.756613016908941	0.1772	39.48587570621469	93.87838761102255	4	52.03194224142646	1.6838548039387007	92.00023305948844
SIGLEC1	ENSG00000088827	121	164.71163276174	0.854332552174508	0	0	121	164.71163276174	0.854332552174508	181.670111760731	0.0553810559213161	0.913747252281281	0.012013	0.937831370793944	2.8677	61.64971751412429	62.919608289683445	66.03287671232877	53.629054312749545	63.3222630076327	57.047136281535856
SIGLEC10	ENSG00000142512	34	55.71598119616	0.81243499164222	0	0	34	55.71598119616	0.81243499164222	29.9743835313603	0.0360716693103313	0.948870590972374	0.035078	0.922440867560306	2.5611	37.07909604519774	72.14301981325438	62.59178082191781	56.992834873926604	17.4386762221057	66.22385363864126
SIGLEC10-AS1	ENSG00000255441	NA	NA	NA	NA	NA	NA	NA	NA	NA	NA	NA	0	NA	NA	NA	24.534274652698702	NA	NA	NA	NA
SIGLEC11	ENSG00000161640	30	31.49885467269	1.29180911551457	0	0	30	31.49885467269	1.29180911551457	58640.9753086419	0.0127505864948034	0.937962542646624	0	0.957569620650625	0.9225	5.757062146892656	24.534274652698702	17.008219178082193	22.233769075097086	23.236030996911964	6.910213832080643
SIGLEC12	ENSG00000254521	36	51.97113694194	0.914752613315582	0	0	36	51.97113694194	0.914752613315582	6.39212750336649	0.0239015761762857	0.998902711333618	0.119548	0.868874893406233	2.1774	20.497175141242938	86.68184923707584	56.816438356164376	48.50407482360662	2.4704305774048834	82.68368000932239
SIGLEC14	ENSG00000254415	5	11.3364823361	0.927363056462738	0	0.0366633333333333	5	11.3731456694333	0.924373538712034	1772.24183401783	0.0148691274225712	0.937767291426205	0.005222	0.953367249870726	2.3301	8.32768361581921	57.40833523115464	59.2986301369863	47.65629273095225	25.82881780574492	48.476373594359956
SIGLEC15	ENSG00000197046	23	21.70508164103	1.5012790548637	0.333333333333333	0.307056666666667	23.3333333333333	22.0121383076967	1.4980268756181	378.100714300244	0.0156344007700682	0.950087207012132	0.006607	0.952963679146643	0.7428	9.299435028248586	58.765657025734455	11.972602739726028	14.811573592955213	16.937598321971677	48.76187146769213
SIGLEC16	ENSG00000161643	NA	NA	NA	NA	NA	NA	NA	NA	NA	NA	NA	0	NA	NA	NA	24.534274652698702	NA	NA	NA	NA
SIGLEC17P	ENSG00000171101	NA	NA	NA	NA	NA	NA	NA	NA	NA	NA	NA	0	NA	NA	NA	24.534274652698702	NA	NA	NA	NA
SIGLEC20P	ENSG00000268336	NA	NA	NA	NA	NA	NA	NA	NA	NA	NA	NA	0	NA	NA	NA	24.534274652698702	NA	NA	NA	NA
SIGLEC22P	ENSG00000268849	NA	NA	NA	NA	NA	NA	NA	NA	NA	NA	NA	0	NA	NA	NA	24.534274652698702	NA	NA	NA	NA
SIGLEC5	ENSG00000268500	47	65.33652081094	0.917334882625827	0	0	47	65.33652081094	0.917334882625827	51.9162917658492	0.0189244598150253	0.959941417331634	0.023341	0.9370039142114	1.8396	13.480225988700564	68.39899795035299	49.320547945205476	48.23606629109008	12.625997785934857	61.9763444619239
SIGLEC6	ENSG00000105492	23	34.50458362388	0.944378428297658	0	0.458966666666667	23	34.9635502905467	0.931981568833851	58640.9753086419	0.0165681708604097	0.937654653863371	0	0.957429526796625	2.0321	10.548022598870057	24.534274652698702	54.02739726027397	46.939780123612096	27.809823457437517	25.78220590805803
SIGLEC7	ENSG00000168995	31	42.6866465103	0.980110498051547	0	0	31	42.6866465103	0.980110498051547	58640.9753086419	0.0160349253565073	0.937686800597123	0	0.957433241156667	1.8013	9.824858757062147	24.534274652698702	48.31780821917808	42.97434775474485	27.297092582881774	25.584105342888776
SIGLEC8	ENSG00000105366	29	45.62119316048	0.866723763774274	0	0	29	45.62119316048	0.866723763774274	167.885232128783	0.0256828255951405	0.944128316176749	0.009165	0.938687522010983	2.4282	22.824858757062145	60.84491004327033	60.778082191780825	52.5296723732429	18.91860397366429	52.96859523393346
SIGLEC9	ENSG00000129450	23	41.66196415968	0.782137499012125	1.66666666666667	1.983	24.6666666666667	43.64496415968	0.791123272979016	125.205818972917	0.0199182908982038	0.951990179095962	0.017907	0.937445556583635	3.2135	14.7909604519774	66.25370075153724	69.34794520547946	58.74309467811628	16.02283982986657	60.374060478937245
SIGLECL1	ENSG00000179213	14	18.62800475899	1.17492378792251	0	0	14	18.62800475899	1.17492378792251	58640.9753086419	0.00665295543149113	0.949816830118145	0	0.957519265228278	1.4403	1.0169491525423728	24.534274652698702	37.709589041095896	28.452660941858554	17.024995630134583	16.990036706869432
SIGMAR1	ENSG00000147955	13	20.411141824	1.01261209460663	0	0	13	20.411141824	1.01261209460663	18.0950628622734	0.0456339493393898	0.967635101374212	0.041725	0.917805397373733	1.495	50.77966101694915	73.80551127305853	39.57260273972602	40.26691462013893	11.175202470430577	67.33088620870477
SIK1	ENSG00000142178	NA	NA	NA	NA	NA	NA	NA	NA	NA	0.0767328441143036	NA	0.741899	NA	NA	75.92090395480226	99.23024368025507	NA	NA	NA	NA
SIK1B	ENSG00000275993	0	2.725703	1.09906775373325	0	0	0	2.725703	1.09906775373325	NA	NA	NA	0	NA	2.675	NA	24.534274652698702	63.87945205479452	33.74719684953236	NA	NA
SIK2	ENSG00000170145	19	82.34266091552	0.338575889210654	6.66666666666667	33.9207333333333	25.6666666666667	116.263394248853	0.306976279291416	58640.9753086419	0.125335827469826	0.836311589760317	0	0.956036552506056	13.0193	89.76271186440677	24.534274652698702	96.23561643835616	91.07367499863261	83.31876711530619	44.182252519955725
SIK3	ENSG00000160584	14	52.65742606121	0.415639113986123	6	22.632	20	75.28942606121	0.38600398968119	182.64066560485	0.122487157583237	0.850098488008069	0.019033	0.937396616406881	8.5452	89.25988700564972	66.67273969483033	90.88767123287671	86.3151561559919	82.47975295694226	60.68869078832372
SIKE1	ENSG00000052723	9	18.12195792389	0.866640154892503	0	0	9	18.12195792389	0.866640154892503	58640.9753086419	0.0395780093967915	0.917340559923971	0	0.95745352119215	2.4985	42.005649717514125	24.534274652698702	61.69315068493151	52.56248974457146	54.30286080522053	24.174095437860515
SIL1	ENSG00000120725	29	39.24692199295	1.00749231369092	0.666666666666667	0.7309	29.6666666666667	39.97782199295	1.00824910042408	19.4742795776966	0.0489124841988087	0.964098110900317	0.070172	0.896068893311656	1.0063	54.79661016949152	79.5627419722159	20.03287671232877	40.60055789531258	11.909339858999019	75.57536561207249
SILC1	ENSG00000232044	NA	NA	NA	NA	NA	NA	NA	NA	NA	NA	NA	0	NA	NA	NA	24.534274652698702	NA	NA	NA	NA
SIM1	ENSG00000112246	15	58.60714291493	0.394100933970888	8.33333333333333	32.5173	23.3333333333333	91.12444291493	0.361865309898642	4.1036136054627	0.0696871429681778	0.445276343287254	0.489602	0.5262391017874	1.0203	71.88700564971752	97.34456843543612	20.55890410958904	87.86304217032216	95.58352269416768	96.92944123987648
SIM2	ENSG00000159263	28	76.48262445065	0.501929710882254	3.33333333333333	12.9204666666667	31.3333333333333	89.4030911173167	0.472237456081306	11.2396617941908	0.0621433556079865	0.623775961008765	0.186896	0.790430268651452	2.929	66.96610169491525	91.65110453199726	66.62465753424658	80.89482032489198	91.72056167336713	90.70092641146653
SIMC1	ENSG00000170085	31	41.81872652434	1.00045204262759	0	0	31	41.81872652434	1.00045204262759	58640.9753086419	0.0349359326064587	0.918096858052038	0	0.957446059901591	1.7034	35.31638418079096	24.534274652698702	45.76438356164383	41.31160094076465	50.17188137272039	24.797529569422593
SIN3A	ENSG00000169375	13	126.10964556949	0.163893641777977	8.33333333333333	42.7953333333333	21.3333333333333	168.904978902823	0.181358396121302	2.92119579833895	0.238334640860558	0.164943801446915	0.80492	0.204389536680142	0.3308	97.77401129943503	99.66294693691641	5.419178082191781	97.39648854126784	99.40569830449222	99.85433781972849
SIN3B	ENSG00000127511	15	135.80220060517	0.170079200905526	2.66666666666667	14.04	17.6666666666667	149.84220060517	0.175483545379755	18.9515222955579	0.219556421041489	0.264461565265168	0.279153	0.684304735948581	5.4366	97.12429378531073	94.26554315645639	82.33972602739726	97.61527101679155	98.32197168327215	94.33665443104353
SINHCAF	ENSG00000139146	2	17.87065451545	0.352297875627834	2.66666666666667	13.8533	4.66666666666667	31.72395451545	0.317224589053865	58640.9753086419	0.0705777928233147	0.895302508072193	0	0.957342391763357	8.0707	72.39548022598869	24.534274652698702	89.9945205479452	90.51031012415905	72.54559226242499	30.227815649944645
SIPA1	ENSG00000213445	46	96.36425148872	0.610349010784954	0.333333333333333	1.29085333333333	46.3333333333333	97.6551048220533	0.606104322981507	17.3652051969834	0.0732983723282814	0.739306766978945	0.306688	0.688552717589055	1.4275	74.02824858757062	94.9168754270098	37.27123287671233	71.98490400918887	88.71409427256307	94.20847171240459
SIPA1L1	ENSG00000197555	23	149.73303304612	0.21762321772877	3.33333333333333	14.0021466666667	26.3333333333333	163.735179712787	0.222693630897165	58640.9753086419	0.243688523769379	0.723191285738474	0	0.950362748219403	24.1355	97.98870056497175	24.534274652698702	99.43561643835616	95.6243504895258	89.26761055759482	50.16022839829867
SIPA1L2	ENSG00000116991	51	167.86675860266	0.383649237643577	1.33333333333333	3.14629666666667	52.3333333333333	171.013055269327	0.385273202478982	57.5222389327798	0.117076642811298	0.612241671267317	0.044654	0.912869020938368	10.5295	88.33333333333333	74.34297426554316	93.86849315068493	86.34797352732046	91.95944764901242	71.63083377031987
SIPA1L3	ENSG00000105738	56	153.42795387732	0.45598201097805	2.66666666666667	7.80066666666667	58.6666666666667	161.228620543987	0.452244961206513	22.796238639108	0.100728392601013	0.562555403921997	0.036546	0.917126239626742	7.2811	84.41242937853107	72.49373718970622	88.20821917808219	82.1637586829295	93.15387752723883	68.70011070325701
SIRPA	ENSG00000198053	4	23.7452193759	0.385488922285041	0	0.335786666666667	4	24.0810060425667	0.380113646849197	32.7936650766434	0.0500009469687939	0.931449660935206	0.042187	0.917177839033534	7.837	56.08474576271186	73.86927806877705	89.51232876712328	86.64879943116556	43.5646448756045	68.583580959039793
SIRPB1	ENSG00000101307	19	26.23267003058	1.0627678999867	0	0	19	26.23267003058	1.0627678999867	55.0207352320821	0.0218932013958693	0.964856526926424	0.025183	0.93686272335812	1.6059	17.813559322033896	69.12320655887042	42.93424657534246	36.35617787015261	11.74037172988406	62.27932179688865
SIRPB2	ENSG00000196209	12	25.0131027265	0.777295385642689	0	0	12	25.0131027265	0.777295385642689	58640.9753086419	0.0174061618745327	0.937592887511846	0	0.957397377471723	3.063	11.559322033898304	24.534274652698702	68.01095890410959	59.92452004594432	28.782846821651233	27.62337586668997
SIRPB3P	ENSG00000223750	NA	NA	NA	NA	NA	NA	NA	NA	NA	NA	NA	0	NA	NA	NA	24.534274652698702	NA	NA	NA	NA
SIRPD	ENSG00000125900	15	13.66127155008	1.690701313964	0	0	15	13.66127155008	1.690701313964	58640.9753086419	0.00479764305055141	0.954557838284743	0	0.957593703965027	0.8845	0.4293785310734463	24.534274652698702	15.654794520547947	10.840671662199867	14.8225834644293	3.303618248557953
SIRPG	ENSG00000089012	27	31.71422049864	1.17405256992684	0	0	27	31.71422049864	1.17405256992684	56.0056339539953	0.0230461917817593	0.965778341882705	0.016419	0.937802563565435	1.021	19.350282485875706	65.58870416761557	20.59178082191781	28.50735656073948	11.55975062634738	57.31515469323545
SIRT1	ENSG00000096717	10	43.77678745124	0.38747062594794	5.66666666666667	25.1876333333333	15.6666666666667	68.9644207845733	0.346563148564327	6014.26861396419	0.0670532658696175	0.895806117594869	0.001513	0.956245839655163	9.1982	70.25988700564972	51.67160100204965	92.02191780821917	88.85850243395504	71.97459651576065	43.32575889995921
SIRT2	ENSG00000068903	36	53.26232397346	0.892577150000263	4	6.25468	40	59.51700397346	0.874865427338309	58640.9753086419	0.0417219214141369	0.917036026963028	0	0.957349715552725	2.3437	45.282485875706215	24.534274652698702	59.506849315068486	51.829568451567035	56.353784303443454	29.825788032395266
SIRT3	ENSG00000142082	21	32.2066023344	0.93895167758408	2	3.14816666666667	23	35.3547690010667	0.921668713230789	58640.9753086419	0.0402860455214977	0.917250451772592	0	0.957432371508863	2.0712	43.03954802259887	24.534274652698702	54.76164383561644	47.85866652081169	54.955427372836915	25.630717240575663
SIRT4	ENSG00000089163	15	20.78130776911	1.11143774091405	0.666666666666667	1.34973333333333	15.6666666666667	22.1310411024433	1.07995492373733	58640.9753086419	0.0389211811125278	0.91745611513124	0	0.957504653325579	1.5502	40.97175141242938	24.534274652698702	41.35342465753425	35.05989170267462	53.48715259570005	19.040960205092347
SIRT5	ENSG00000124523	20	36.30335133408	0.80053267184597	2	3.22923333333333	22	39.5325846674133	0.794656116466862	58640.9753086419	0.0328572206199169	0.921735749228192	0	0.957351333819396	2.999	32.124293785310734	24.534274652698702	67.3890410958904	58.38210359350216	48.190875721027794	29.76752316028667
SIRT6	ENSG00000077463	21	38.07126210494	0.79431155205239	2	4.24266666666667	23	42.3139287716067	0.770086479742109	58640.9753086419	0.0476908385753632	0.915722526705739	0	0.957339409294739	3.0679	53.31638418079096	24.534274652698702	68.03287671232877	60.51523272985834	60.88096486628211	30.338518906950995
SIRT7	ENSG00000187531	24	52.240748506	0.64609340869023	3.66666666666667	7.6171	27.6666666666667	59.857848506	0.6349090858835	58640.9753086419	0.0689587742090225	0.895487938320072	0	0.957131705888664	4.9265	71.48022598870057	24.534274652698702	80.20547945205479	69.98304435814691	72.34749169725572	35.896987706111986
SIT1	ENSG00000137078	13	15.73570531795	1.3134822150067	0	0	13	15.73570531795	1.3134822150067	240.56899207412	0.0517023503780365	0.923340910910851	0.005403	0.954760678291201	1.2173	57.954802259887	57.613299931678426	28.81095890410959	21.194552316359463	47.649012410417754	46.87991609858416
SIVA1	ENSG00000184990	9	22.1132784158	0.710216555266362	0	0	9	22.1132784158	0.710216555266362	58640.9753086419	0.0365076288580894	0.917713323296695	0	0.957393274861686	3.5312	37.6271186440678	24.534274652698702	72.04383561643836	64.89635180222064	51.87904212550254	27.838955893491814
SIX1	ENSG00000126778	10	26.2702369589	0.645682003640067	15.6666666666667	42.137	25.6666666666667	68.4072369589	0.52172994804259	3.95299577808086	0.0984533280134201	0.994507901434945	0.576229	0.493049426363782	0.0502	83.81920903954803	97.895695741289	3.106849315068493	77.52557020182684	6.508186214531264	97.23824506205209
SIX2	ENSG00000170577	11	21.78270697986	0.835870136238718	17	41.9606666666667	28	63.7433736465267	0.602241446944855	12.2247235995577	0.145682707428932	0.904100799663458	0.223064	0.779951760613295	1.0515	92.48022598870055	92.81712593942154	21.778082191780822	72.21462560848876	67.4299364912894	91.11460700343763
SIX3	ENSG00000138083	0	24.4572207292	0.12248866323463	7.33333333333333	42.1096666666667	7.33333333333333	66.5668873958667	0.203988979076792	2.96082920335077	0.171213582158089	0.21229742222415	0.5874	0.446061030387297	1.5173	94.66101694915254	97.94579822363926	40.323287671232876	96.42837608707542	98.96871176367767	97.6927110644992
SIX4	ENSG00000100625	12	51.49407186365	0.377569079823335	7.66666666666667	27.892	19.6666666666667	79.38607186365	0.361124539970737	58640.9753086419	0.0699671134352684	0.894537907833534	0	0.956847685645942	9.9621	72.0677966101695	24.534274652698702	93.13972602739726	87.9833725318602	73.02336421371555	39.50358328963468
SIX5	ENSG00000177045	12	36.2411745292	0.536477351589416	2.66666666666667	11.3724	14.6666666666667	47.6135745292	0.476636036904571	5.24385354585317	0.0674783065915108	0.68755476735965	0.336864	0.684182847831137	1.336	70.52542372881356	95.44978364837166	33.3013698630137	80.56117704971831	90.18236904969993	94.34248091825438
SIX6	ENSG00000184302	8	28.4198929436	0.507906547848095	11.3333333333333	23.9186666666667	19.3333333333333	52.3385596102667	0.540213626231573	26.5196009194969	0.0494691953063011	0.929085509480486	0.063442	0.897040560069342	4.7665	55.418079096045204	78.14165338191756	79.42465753424658	76.34961439588689	45.19023480743459	74.52077142690672
SKA1	ENSG00000154839	19	24.32704986791	1.14601810703809	0	0	19	24.32704986791	1.14601810703809	58640.9753086419	0.0470584630966187	0.91625512961915	0	0.957513591270189	1.3907	52.610169491525426	24.534274652698702	35.720547945205475	30.21932943171251	59.72149391132086	17.858183301287653
SKA2	ENSG00000182628	9	10.01666442837	1.56790881180305	0	0	9	10.01666442837	1.56790881180305	16.1625022300656	0.047042578458786	0.972928941466641	0.046022	0.916992363612592	0.8229	52.57627118644068	74.62992484627648	13.961643835616439	13.137887655198824	9.258288178057455	69.00891452543262
SKA3	ENSG00000165480	31	33.77401360449	1.23875210276455	0	0	31	33.77401360449	1.23875210276455	164.443226540086	0.0286469161510467	0.947589433644298	0.022952	0.937206816720891	0.9414	26.757062146892657	68.23958096105672	17.638356164383563	25.001367390472012	17.910621686185408	61.4752665617899
SKAP1	ENSG00000141293	38	47.35495389065	1.05181104762888	0	0.573853333333333	38	47.9288072239833	1.03921767611229	317.86372167104	0.0358411744236946	0.933994542848322	0.012624	0.938060415617434	1.3872	36.73446327683616	63.345479389660674	35.553424657534244	38.155663731335125	40.93689914350638	55.240925246169084
SKAP2	ENSG00000005020	23	46.4370110642	0.701711494883576	1	1.26089666666667	24	47.6979077308667	0.707628591702954	99.1299556321814	0.0518348217010498	0.925282953986559	0.013226	0.937992700679835	4.0587	58.06214689265536	63.76679571851515	75.4904109589041	65.09325603019198	46.94400745790362	55.63712637650761
SKI	ENSG00000157933	8	21.0964955382	0.684220262510382	2.33333333333333	15.7565	10.3333333333333	36.8529955382	0.471563814593911	4.2198533203349	0.0982139259576798	0.996809443859538	0.524973	0.537385422434014	0.1984	83.75706214689266	97.55408790708266	4.16986301369863	80.93310725810862	5.820660723649709	96.80125852123754
SKIDA1	ENSG00000180592	NA	NA	NA	NA	NA	NA	NA	NA	NA	0.0491643995046616	NA	0	NA	NA	55.045197740113	24.534274652698702	NA	NA	NA	NA
SKIL	ENSG00000136603	17	55.212842305	0.46183512781312003	1	3.48243	18	58.695272305	0.454751622460927	58640.9753086419	0.0675184056162834	0.895564780295487	0	0.956888736069685	8.1203	70.55367231638418	24.534274652698702	90.10410958904109	82.0106109500629	72.22513546582765	39.12486162092874
SKIV2L	ENSG00000204351	100	150.67903079315	0.78364767917969	2.66666666666667	4.71706666666667	102.666666666667	155.396097459817	0.778417252566756	410.733496983714	0.0715669766068459	0.894347168941736	0.083849	0.876832766147684	2.9746	73.01129943502825	81.96310635390572	67.13972602739726	59.82606793195865	73.14572044514362	80.1549845598089
SKOR1	ENSG00000188779	35	102.5810530206	0.452365557041368	19.6666666666667	82.1595633333333	54.6666666666667	184.740616353933	0.37068528865322	35.0342599880323	0.0671319365501404	0.709119892297633	0.024324	0.935814412420183	7.9483	70.32203389830508	68.79754042359372	89.73698630136985	87.27232948640814	89.69294412398764	63.42131329021733
SKOR2	ENSG00000215474	29	52.68960579645	0.750451092700877	29	42.5753333333333	58	95.2649391297833	0.757643228280061	248.603232560418	0.0459702871739864	0.920920224597841	0.014451	0.937671459619757	3.5084	51.248587570621474	64.63220223183785	71.85479452054796	61.48881474593885	48.46472061993824	58.69020567499854
SKP1	ENSG00000113558	0	15.08962355209	0.198529291550091	2.66666666666667	11.80069	2.66666666666667	26.89031355209	0.270557248654072	1193.60267306872	0.12409133464098	0.850022885634848	0.004694	0.953830043406389	13.3508	89.56497175141243	56.829879298565245	96.47123287671234	93.0481868402341	82.49723241857484	48.010254617491114
SKP1P2	ENSG00000256211	NA	NA	NA	NA	NA	NA	NA	NA	NA	NA	NA	0	NA	NA	NA	24.534274652698702	NA	NA	NA	NA
SKP2	ENSG00000145604	11	42.60662182974	0.427340011223198	0.666666666666667	5.48976333333333	11.6666666666667	48.0963851630733	0.395704249879879	58640.9753086419	0.0897420942783356	0.875499807291724	0	0.957042342227056	8.2203	81.0677966101695	24.534274652698702	90.33150684931506	85.65333916753268	78.09823457437511	37.12637650760357
SLA	ENSG00000155926	16	30.84413647149	0.787870450064611	2	2.88666666666667	18	33.7308031381567	0.791317366567255	58640.9753086419	0.0805394425988197	0.885259881969431	0	0.957371693684787	3.0462	77.55367231638418	24.534274652698702	67.81369863013698	58.69386862112344	75.80842510050691	28.91102954029016
SLA2	ENSG00000101082	23	24.81559411207	1.31310112119926	0	0	23	24.81559411207	1.31310112119926	58640.9753086419	0.0390058010816574	0.917491790162082	0	0.957561161190279	1.0184	41.10169491525424	24.534274652698702	20.471232876712328	21.238308811464208	53.17834877352444	9.188370331527125
SLAIN1	ENSG00000139737	9	40.4756528925	0.388016382683862	0.333333333333333	0.646083333333333	9.33333333333333	41.1217362258333	0.392143543344917	53.4820117660603	0.108531519770622	0.85025472681365	0.034632	0.917399351881747	7.771	86.514124293785315	72.03142792074698	89.36438356164383	85.83930427172783	82.43896754646623	68.14659441822525
SLAIN2	ENSG00000109171	26	48.59481678429	0.742396215704523	2	2.79983333333333	28	51.3946501176233	0.74694353381476	58640.9753086419	0.0599822290241718	0.897419834522307	0	0.957246092899508	3.6998	65.41242937853107	24.534274652698702	73.27123287671233	62.353005524257505	69.32937132202994	33.22845656353785
SLAMF1	ENSG00000117090	15	29.25236857032	0.789581524129093	0	0	15	29.25236857032	0.789581524129093	474.359769754458	0.0474373959004879	0.916681533146369	0.009908	0.938399980380275	3.0059	53.03389830508475	61.43930767478935	67.45205479452055	58.89077284909479	58.32313698071433	53.790129930664804
SLAMF6	ENSG00000162739	18	28.47970071924	0.937220884960091	0.666666666666667	2.37116666666667	18.6666666666667	30.8508673859067	0.890864918083347	397.427940764674	0.0323078781366348	0.934588633523543	0.006342	0.950573648654809	2.0986	31.406779661016948	58.53336369847415	55.342465753424655	50.516873598424766	40.05127308745558	50.0670046029249
SLAMF7	ENSG00000026751	20	25.95321332843	1.11978499435361	0	0	20	25.95321332843	1.11978499435361	58640.9753086419	0.0402781739830971	0.917299728040855	0	0.957505959248222	1.4339	43.03389830508475	24.534274652698702	37.4986301369863	32.10632828310452	54.658276525083025	18.83120666550137
SLAMF8	ENSG00000158714	20	24.60783089513	1.18100693085409	0	0	20	24.60783089513	1.18100693085409	2068.07093148806	0.0222482848912477	0.937137792693351	0.003442	0.955870938104821	1.2978	18.24858757062147	55.23798679116374	31.81369863013699	28.12995679046108	33.379945231020216	44.67167744566801
SLAMF9	ENSG00000162723	12	17.9378864971	1.08388294981453	0	0	12	17.9378864971	1.08388294981453	58640.9753086419	0.0158089157193899	0.93771576614807	0	0.957500364378729	1.6846	9.525423728813559	24.534274652698702	45.30958904109589	34.74265711316524	26.78436170832606	19.49542620753948
SLBP	ENSG00000163950	17	31.80683166978	0.801690352173065	2	1.88703333333333	19	33.6938650031133	0.827427771698719	58640.9753086419	0.0482886657118797	0.915554521881177	0	0.957373165292859	2.949	54.10169491525424	24.534274652698702	66.83287671232877	55.822348629874746	61.148983277981706	28.864417642603286
SLC10A1	ENSG00000100652	35	17.69543288513	2.62237920331119	0.333333333333333	0.244913333333333	35.3333333333333	17.9403462184633	2.60770949005116	56.6524541557269	0.0333268456161022	0.97055149068415	0.015509	0.937986749754631	-0.3095	32.76271186440678	65.18332953769072	1.5178082191780822	4.6545971667669335	10.371147235331819	55.67791178698363
SLC10A2	ENSG00000125255	34	27.03391816927	1.67440074479824	0	0	34	27.03391816927	1.67440074479824	15.5781782332722	0.0214961040765047	0.994888959565428	0.050009	0.916964648035521	-0.1698	17.192090395480225	75.46344796173993	2.0712328767123287	11.125088880380687	6.403309444735768	69.06717939754122
SLC10A3	ENSG00000126903	0	1.308554	2.28934554749287	0	0.222333333333333	0	1.53088733333333	1.95686005646877	NA	NA	NA	0.004738	NA	1.9902	NA	56.8617626964245	53.25205479452054	7.84335174752502	NA	NA
SLC10A4	ENSG00000145248	10	12.42470610694	1.3652008417525	1.33333333333333	1.2796	11.3333333333333	13.70430610694	1.35871698799404	58640.9753086419	0.0306501947343349	0.931321364497862	0	0.957544865176096	1.2986	29.29943502824859	24.534274652698702	31.846575342465755	19.274736093638893	43.63456272213483	12.952281069743051
SLC10A5	ENSG00000253598	15	13.89265471951	1.66254256126462	0	0	15	13.89265471951	1.66254256126462	58640.9753086419	0.0188367534428835	0.937563933732995	0	0.957591009286947	0.9007	13.367231638418078	24.534274652698702	16.21917808219178	11.305584422687744	29.208180388044042	3.577463147468393
SLC10A6	ENSG00000145283	25	24.84426765753	1.40539784272294	0	0.127196666666667	25	24.9714643241967	1.39823919481131	58640.9753086419	0.0226658266037702	0.937130426568239	0	0.957586164027116	0.8625	18.875706214689266	24.534274652698702	14.95890410958904	17.75419788874912	33.42073064149625	4.0901940220241215
SLC10A7	ENSG00000120519	26	34.78480439646	1.03713701167694	2.33333333333333	3.1224	28.3333333333333	37.90720439646	1.0228455371027	5.41076872622466	0.0370168797671795	0.998944604907072	0.151746	0.836580365129063	0.3169	38.35028248587571	89.92029150535186	5.293150684931507	39.44101077503692	1.678028316727847	87.27495193148052
SLC11A1	ENSG00000018280	52	58.86263063774	1.11302754252065	1	1.21433	53	60.07696063774	1.10905129260282	27.2818484232185	0.0426117479801178	0.967685208497122	0.05751	0.908985774845632	0.4622	46.47457627118644	77.0393987702118	6.9150684931506845	33.030684242192194	11.169375983219723	72.38245062052088
SLC11A2	ENSG00000110911	37	57.22517059939	0.850595720024561	2.33333333333333	7.43825	39.3333333333333	64.66342059939	0.793593346321546	9.26772329824507	0.109974451363087	0.9073470276945	0.085297	0.889513036468286	1.417	86.82485875706215	82.21817353677979	36.846575342465755	58.46961658371164	66.6783196410884	78.24972324185748
SLC12A1	ENSG00000074803	85	109.23865567115	0.931911498896399	13.3333333333333	15.484	98.3333333333333	124.72265567115	0.932272323256895	19.7750147470913	0.0668068751692772	0.93980835802886	0.053962	0.913380801238693	1.1125	70.09604519774011	76.35618310179913	24.295890410958904	46.92337143794782	20.008157082095195	71.43855969236148
SLC12A2	ENSG00000064651	58	117.40561991478	0.614764745304209	4.66666666666667	25.0012666666667	62.6666666666667	142.406886581447	0.543054131544182	3.0766709492708	0.103456139564514	0.627974799381449	0.462698	0.579029892344414	0.1214	85.1864406779661	97.09861079480756	3.5863013698630137	76.18005797735601	91.58655246751734	96.37009846763387
SLC12A3	ENSG00000070915	93	111.74204122789	0.988843675945264	5.33333333333333	7.47306666666667	98.3333333333333	119.215107894557	0.975341817147504	52.5119712799196	0.0587794706225395	0.936982095507911	0.020271	0.937378965658303	1.1521	64.46892655367232	67.21475745843772	25.99178082191781	43.36268664879943	34.20730641496242	60.79356755811921
SLC12A4	ENSG00000124067	78	133.90845577843	0.70321060378349	8.66666666666667	14.0816666666667	86.6666666666667	147.990122445097	0.700146273904962	58640.9753086419	0.0838814824819565	0.876425272971584	0	0.956451896900621	5.4243	78.86440677966101	24.534274652698702	82.30136986301369	65.71678608543456	77.43984151954787	42.39352094622152
SLC12A5	ENSG00000124140	16	116.02858849306	0.20944134544134899	22.3333333333333	98.1803333333333	38.3333333333333	214.208921826393	0.234284083779645	7.23897853309663	0.335285246372223	0.234257602332821	0.115723	0.811820010014995	5.35	99.33898305084746	86.0806194488727	82.05479452054794	94.9406552535142	98.71234632639981	89.54728194371613
SLC12A5-AS1	ENSG00000204044	NA	NA	NA	NA	NA	NA	NA	NA	NA	NA	NA	0	NA	NA	NA	24.534274652698702	NA	NA	NA	NA
SLC12A6	ENSG00000140199	59	115.65806730523	0.633623581111578	8.33333333333333	22.3638	67.3333333333333	138.02186730523	0.597548051770226	6.20999237034785	0.171844631433487	0.657196461543547	0.20464	0.774744252468261	1.9308	94.69491525423729	92.29788203142792	51.73424657534247	72.542799321774325	90.91650643826837	91.31853405581775
SLC12A7	ENSG00000113504	84	169.63688657138	0.593689789224805	12.3333333333333	23.0014333333333	96.3333333333333	192.638319904713	0.592350458698086	121.384294236756	0.0494179204106331	0.877291059601755	0.041075	0.916108937157507	8.0722	55.34463276836158	73.65064905488498	90.0054794520548	72.936607777717	76.76396900308804	70.11594709549613
SLC12A8	ENSG00000221955	56	64.1591267264	1.09041987506418	7.33333333333333	4.83233333333333	63.3333333333333	68.9914600597333	1.13158908222777	668.900769871269	0.0249342881143093	0.936612172172873	0.005701	0.952254964170933	1.1189	21.881355932203387	57.9048052835345	24.509589041095893	31.20932013345731	35.83872283400338	49.193031521295815
SLC12A9	ENSG00000146828	43	53.13216678432	1.04360512223089	0.666666666666667	1.56276666666667	43.6666666666667	54.6949334509867	1.0274853978295	299.308978358334	0.0587055906653404	0.914930059382984	0.013309	0.937795398230694	1.2877	64.41242937853107	63.82145297198816	31.40821917808219	39.06361100475851	62.02878284682165	57.43168443745266
SLC13A1	ENSG00000081800	54	58.47194602326	1.15850580613877	0.333333333333333	0.5966	54.3333333333333	59.06854602326	1.15307417056537	29.6615551084377	0.0414362400770187	0.968742855688081	0.065752	0.896415895369148	0.1541	44.790960451977405	78.59940787975404	3.8575342465753426	29.72159929989607	10.901357571520137	75.19081745615568
SLC13A2	ENSG00000007216	39	61.22084343791	0.832065259512161	0	0.185176666666667	39	61.4060201045767	0.829556074403873	122.128723070051	0.0234926287084818	0.948485572486067	0.018406	0.937568405810596	2.6815	19.864406779661017	66.46322022318378	63.967123287671235	55.62544440190341	17.56103245353377	59.663229039212254
SLC13A3	ENSG00000158296	38	59.52077260046	0.836824884590913	0	0.032838	38	59.55361060046	0.83636345739476	7.5109491070571	0.0333535000681877	0.998002131607073	0.113948	0.862904471935682	1.1977	32.80225988700565	85.81644272375313	28.03013698630137	55.12224470819888	5.057390899026984	83.51104119326459
SLC13A4	ENSG00000164707	25	64.01193804134	0.545462006592812	3.33333333333333	5.36607666666667	28.3333333333333	69.3780147080067	0.558868901108588	58640.9753086419	0.0465743243694305	0.915358941093355	0	0.956879105890465	6.827	51.94915254237288	24.534274652698702	86.95342465753426	75.16271946617076	61.49857251063334	39.23556487793509
SLC13A5	ENSG00000141485	24	58.09827749738	0.580953596710207	0.333333333333333	0.719833333333333	24.3333333333333	58.8181108307133	0.580444636743782	6.16871706756728	0.0407359041273594	0.683364260161903	0.128558	0.840439919309687	2.4752	43.717514124293785	87.68845365520383	61.364383561643834	73.80626811792376	90.26393987065198	86.9661481093049
SLC14A1	ENSG00000141469	34	33.35311493197	1.35716297592498	0	0	34	33.35311493197	1.35716297592498	583.19947921241	0.0391794070601463	0.925036784021526	0.081837	0.886630526146071	-0.0969	41.367231638418076	81.6852653154179	2.372602739726027	19.34584039818411	47.04888422769912	78.71001573151547
SLC14A2	ENSG00000132874	76	88.25237436903	1.0422303714534	0	0	76	88.25237436903	1.0422303714534	6670.33441162688	0.0511928424239159	0.914438076757983	0.001402	0.957032581760584	1.1932	57.474576271186436	51.40970166249146	27.865753424657534	37.96422906525188	62.704655363281475	37.237079764609916
SLC15A1	ENSG00000088386	75	82.37064315566	1.10336789157428	3	5.64766666666667	78	88.0183098223267	1.06984383396758	270.179777430413	0.0371844246983528	0.934743213418581	0.015075	0.937754919029144	0.7274	38.58757062146893	64.97836483716694	11.600000000000001	35.83656949078379	39.84151954786459	57.86284449105634
SLC15A2	ENSG00000163406	63	69.89606389681	1.11168435093077	0	0.387466666666667	63	70.2835305634767	1.10555573692423	21.7076575351924	0.0382756106555462	0.971843707524272	0.05298	0.914736702850967	0.9805	40.10734463276836	76.1648827146436	19.06027397260274	33.24399715582783	9.794325001456613	71.00157315154694
SLC15A3	ENSG00000110446	37	47.72062746667	1.02000932874391	0	0.787366666666667	37	48.5079941333367	1.00345285471338	5480.6566388765395	0.0307084303349257	0.93030450916585	0.001659	0.956904920334347	1.5536	29.36723163841808	52.04281484855387	41.44657534246575	40.99983591314336	44.29878226417293	38.96171997902464
SLC15A4	ENSG00000139370	24	47.83648932644	0.705578602234824	5.66666666666667	7.70966666666667	29.6666666666667	55.5461559931067	0.725659630997836	213.232692897649	0.0320331230759621	0.935211203555863	0.019951	0.937287067912061	3.948	31.056497175141246	67.05534046914143	74.84931506849315	63.82978723404255	38.98502592786809	61.183942201246865
SLC15A5	ENSG00000188991	40	52.9005667709	0.984287547251378	0	0	40	52.9005667709	0.984287547251378	119.870027744513	0.0255851447582245	0.950915982049823	0.015573	0.937723652395429	1.7265	22.71186440677966	65.21521293555	46.35068493150685	42.586008860690264	16.523917730000576	58.20660723649711
SLC16A1	ENSG00000155380	11	27.92382368572	0.65204230107694106	1.66666666666667	3.1107	12.6666666666667	31.03452368572	0.652848584746128	3.20783136743364	0.0912999361753464	0.997469032177661	0.22536	0.785614126218154	1.326	81.59322033898306	92.8854475062628	32.97260273972603	68.76880161899032	5.459418516576349	90.93981238711181
SLC16A10	ENSG00000112394	21	32.70205796699	0.924726001088171	3.33333333333333	8.4077	24.3333333333333	41.10975796699	0.830475747449131	58640.9753086419	0.0476041920483112	0.915927909273389	0	0.957424942231278	2.1458	53.18079096045197	24.534274652698702	56.31506849315069	55.54887053547011	60.484763735943595	26.143448115131378
SLC16A11	ENSG00000174326	14	26.33398906629	0.831111680717141	0	0	14	26.33398906629	0.831111680717141	243.176872286522	0.0186865087598562	0.949029678272547	0.005855	0.952068139970843	2.7052	13.152542372881356	58.06422227283079	64.24657534246575	55.51058360225346	17.362931888364514	49.309561265513025
SLC16A12	ENSG00000152779	14	34.21014721076	0.639765908577769	0	0	14	34.21014721076	0.639765908577769	40.5305063511264	0.0437092930078506	0.938275891368639	0.149641	0.830253791029466	4.5137	48.13559322033898	89.76087451605557	78.08767123287672	69.69862713996609	21.56382916739497	88.35285206548971
SLC16A12-AS1	ENSG00000234452	NA	NA	NA	NA	NA	NA	NA	NA	NA	NA	NA	0	NA	NA	NA	24.534274652698702	NA	NA	NA	NA
SLC16A13	ENSG00000174327	19	26.71922565862	1.04341495504565	0	0	19	26.71922565862	1.04341495504565	58640.9753086419	0.0217864066362381	0.937176988408522	0	0.957481089104146	1.6662	17.638418079096045	24.534274652698702	44.76164383561644	37.838429141825735	33.15853871700752	21.62209403950358
SLC16A14	ENSG00000163053	12	32.88976660031	0.591143426652707	0	0.0726733333333333	12	32.9624399336433	0.589840114052687	58640.9753086419	0.0321996323764324	0.92295279531133	0	0.957263739139112	5.0627	31.27683615819209	24.534274652698702	80.81643835616438	73.14992069135262	47.75388918021325	32.69241974013866
SLC16A2	ENSG00000147100	0	7.216427	0.415126803548902	1.33333333333333	20.77099	1.33333333333333	27.987417	0.188492198532149	NA	NA	NA	0.129831	NA	3.5823	NA	87.84331587337736	72.44931506849315	97.11754088497511	NA	NA
SLC16A3	ENSG00000141526	20	46.0961704949	0.630464928613742	0.666666666666667	1.48970333333333	20.6666666666667	47.5858738282333	0.627247070151031	58640.9753086419	0.0635032057762146	0.896716689546674	0	0.957171571378385	4.9745	67.8361581920904	24.534274652698702	80.44931506849315	70.48624405185146	70.54128066188895	35.03466759890462
SLC16A4	ENSG00000168679	29	34.20514478014	1.15599488024627	0.666666666666667	0.357933333333333	29.6666666666667	34.5630781134733	1.16620409006897	58640.9753086419	0.0272535569965839	0.935226529798797	0	0.957522285223236	1.2042	24.80225988700565	24.534274652698702	28.27397260273973	28.906634578570262	38.95006700460293	16.65792693585037
SLC16A5	ENSG00000170190	29	36.69098322696	1.07767546046218	0	0	29	36.69098322696	1.07767546046218	312.007256915737	0.0242433361709118	0.938044949292897	0.005872	0.953098799279983	1.3706	20.994350282485875	58.07788658619904	34.70958904109589	35.240387244981676	22.665035250247627	48.70360659558352
SLC16A6	ENSG00000108932	14	26.71326809687	0.819311431065057	1.66666666666667	1.41583333333333	15.6666666666667	28.1291014302033	0.849672602067335	3049.7160212321	0.037359319627285	0.917590999856746	0.002378	0.956341554930732	2.7848	38.86440677966102	53.56410840355272	65.1945205479452	54.137723568342174	52.5782205908058	42.90625182077725
SLC16A7	ENSG00000118596	30	28.82134946185	1.41181826507848	1	0.498346666666667	31	29.3196961285167	1.42694624760005	271.980566849203	0.0388758257031441	0.93455901790407	0.012769	0.937986316610963	0.6201	40.909604519774014	63.42518788430881	9.452054794520548	16.720450691899586	40.12119093398589	55.68373827419449
SLC16A8	ENSG00000100156	13	19.3983700548	1.06547967779383	0.666666666666667	0.175603333333333	13.6666666666667	19.5739733881333	1.09744498008073	674.037242312019	0.0216906201094389	0.937196713319211	0.005517	0.952957878462019	1.6736	17.46892655367232	57.70439535413345	44.980821917808214	33.834709839741834	33.018703023946856	48.773524442113846
SLC16A9	ENSG00000165449	17	30.77160618567	0.82866100420621	0	0.266733333333333	17	31.0383395190033	0.82153976269392	74.4782705632816	0.0208944659680128	0.956485540858952	0.021921	0.937052257810179	2.5374	16.237288135593218	67.85698018674562	62.25753424657534	56.205217962041246	13.692244945522347	61.90060012818272
SLC17A1	ENSG00000124568	37	40.99985408651	1.18721118096691	0	0	37	40.99985408651	1.18721118096691	159.401946205732	0.0229303576052189	0.952385000130167	0.009785	0.938657207030988	0.9137	19.24858757062147	61.35276702345707	16.67945205479452	27.823661324727894	15.85969818796248	53.06764551651809
SLC17A2	ENSG00000112337	22	36.62816231036	0.857668204577619	0	0	22	36.62816231036	0.857668204577619	58640.9753086419	0.0470882803201675	0.916010087874035	0	0.957380356720085	2.5659	52.66101694915254	24.534274652698702	62.65205479452055	53.37198490400919	60.30414263240692	28.514828409951647
SLC17A3	ENSG00000124564	55	49.30993526844	1.39628518181714	0	0	55	49.30993526844	1.39628518181714	2113.68047681524	0.0239680390805006	0.936986775923426	0.002691	0.956833038304191	0.3345	20.61581920903955	54.04008198588021	5.49041095890411	17.847180440846685	34.18982695332984	39.62011303385189
SLC17A4	ENSG00000146039	27	41.43286855327	0.89866242381415	0	0	27	41.43286855327	0.89866242381415	4620.76100458784	0.0172483548521996	0.937601813589922	0.001443	0.956895261074883	2.2796	11.384180790960452	51.523570940560234	58.47123287671233	49.844117486189354	28.625531666957997	39.06077026160928
SLC17A5	ENSG00000119899	41	47.85649061881	1.1116030330158	3.33333333333333	3.33633333333333	44.3333333333333	51.1928239521433	1.11239950559906	8.41953855508832	0.0247867628931999	0.998880962644929	0.116775	0.866532913612665	0.078	21.70056497175141	86.23092689592347	3.271232876712329	32.751736585899465	2.668531142574139	83.01578978034144
SLC17A6	ENSG00000091664	25	52.68705826746	0.66270695912982	21	56.7043333333333	46	109.391391600793	0.537664113331805	154.327509804227	0.0889721065759659	0.889176186378738	0.040041	0.917118283812089	4.233	80.75706214689265	73.39102710088818	76.53150684931506	76.4863534430892	75.09176717357106	68.7467226009439
SLC17A7	ENSG00000104888	12	63.34414213571	0.306935553539596	15	69.213	27	132.55714213571	0.280891406375787	58640.9753086419	0.145082116127014	0.825447349788955	0	0.956486844732457	13.0842	92.41242937853107	24.534274652698702	96.2904109589041	92.56139583219384	84.58894132727379	42.20124686826312
SLC17A8	ENSG00000179520	26	47.13548842309	0.765381017370319	20	27.9326666666667	46	75.0681550897567	0.78349901500641	3.83228269611143	0.0366294793784618	0.99880100605819	0.205256	0.809473884925942	0.8812	37.7909604519774	92.32065588704168	15.545205479452054	59.40491166657551	3.3210977101905286	89.71042358562023
SLC17A9	ENSG00000101194	43	69.18354841226	0.801476690396472	1.33333333333333	2.77533333333333	44.3333333333333	71.9588817455933	0.79138072567493	77.2213060056476	0.0227483455091715	0.950361983819591	0.019897	0.937533815218974	2.9735	18.966101694915256	67.04167615577317	67.12328767123287	58.68292949734727	16.73949775680242	59.93124745091185
SLC18A1	ENSG00000036565	49	41.12408636334	1.51179180377912	2.66666666666667	2.29966666666667	51.6666666666667	43.4237530300067	1.50020638421101	16.4718940139111	0.0304586850106716	0.978599185995884	0.068715	0.906990521780577	0.3038	29.033898305084744	79.25301753586882	5.178082191780821	14.729530164633815	7.8890636835052135	72.73203985317252
SLC18A2	ENSG00000165646	29	59.36853512729	0.666025734998277	5.33333333333333	7.53352666666667	34.3333333333333	66.9020617939567	0.682271036849374	7.21029129751295	0.0581732839345932	0.780259085596174	0.116137	0.854603905176875	2.1767	63.98870056497176	86.13072193122295	56.8027397260274	66.95290707214352	87.0535454174678	84.91522461108198
SLC18A3	ENSG00000187714	16	28.75580374528	0.845087965508038	0	0.0971466666666667	16	28.8529504119467	0.842242589984319	8.92344832503093	0.0431527197360992	0.996416225131551	0.101493	0.8742878948997	1.5308	47.31638418079096	84.37941243452516	40.75342465753425	54.68467975715145	5.9838023655537995	81.38437336130048
SLC18B1	ENSG00000146409	54	43.30815897546	1.56414150512756	0	0.0985633333333333	54	43.4067223087933	1.56058982021909	58640.9753086419	0.0288659650832415	0.935000861592665	0	0.957712329588866	0.151	27.0225988700565	24.534274652698702	3.83013698630137	13.258218016736862	39.41618598147178	0.15148866748238277
SLC19A1	ENSG00000173638	36	48.3705767433	0.982844045604783	1	1.0871	37	49.4576767433	0.984184628043826	14.5492288602233	0.0329555757343769	0.973666726540631	0.083537	0.887988383228511	0.8699	32.26553672316384	81.9084491004327	15.175342465753424	42.591478422578355	8.955310843092704	78.50026219192449
SLC19A2	ENSG00000117479	21	39.06213646015	0.77416255309073	1	3.0515	22	42.11363646015	0.74595339767038	7.38093830033865	0.0302079059183597	0.998303560139362	0.088885	0.885587095543746	1.8564	28.73446327683616	82.70553404691414	49.74246575342466	62.42410982880271	4.655363281477605	78.86150439899785
SLC19A3	ENSG00000135917	25	38.73794793819	0.901340469186337	0	0.6309	25	39.36884793819	0.886896162792041	5.61115896940359	0.0305481385439634	0.998915448020568	0.122066	0.856671161835824	0.9349	29.135593220338983	86.97790936005467	17.389041095890413	50.83957774982224	2.2373710889704626	84.24517858183302
SLC1A1	ENSG00000106688	38	62.0300267432	0.802973435242024	1.33333333333333	1.07606666666667	39.3333333333333	63.1060934098667	0.813177580250026	39.7295780469754	0.0754873380064964	0.91214735674565794	0.175658	0.805811763687722	1.378	75.18079096045199	91.11364153951264	35.106849315068494	56.92173056938139	64.43512206490706	89.90852415078949
SLC1A2	ENSG00000110436	11	41.471832977	0.43903326532496	6.66666666666667	21.3604666666667	17.6666666666667	62.8322996436667	0.418492411686704	2.77762452911166	0.207494825124741	0.468896776377356	0.580435	0.465085694417075	7.1003	96.62146892655367	97.91391482578	87.79178082191781	84.37893124760707	95.11157723008797	97.53539590980598
SLC1A3	ENSG00000079215	17	41.21185739265	0.618735279021979	3.33333333333333	11.6574666666667	20.3333333333333	52.8693240593167	0.557133951957466	5.1779896042619	0.218013197183609	0.679643746099055	0.243815	0.768427420273013	4.9868	97.05649717514125	93.35458893190616	80.5041095890411	75.24476289449215	90.38629610208005	91.64481733962594
SLC1A4	ENSG00000115902	15	33.98358843181	0.679655410919448	0	0	15	33.98358843181	0.679655410919448	16.5918263836661	0.044649064540863	0.936578764952924	0.308041	0.693314000319109	1.6657	49.451977401129945	94.94420405374629	44.73698630136986	67.13340261445057	35.937773116588005	93.98706519839189
SLC1A5	ENSG00000105281	21	33.21285691384	0.910504127049873	0	0	21	33.21285691384	0.910504127049873	58640.9753086419	0.0643699839711189	0.896810940346451	0	0.957417203608115	2.2248	68.37288135593221	24.534274652698702	57.56164383561644	48.81037028933982	70.35483307114141	26.667831964108828
SLC1A6	ENSG00000105143	13	39.48092606116	0.523507707081034	1	4.48360666666667	14	43.9645327278267	0.497821415466071	58640.9753086419	0.0623734593391418	0.896885566359174	0	0.957156019111182	6.2825	67.14689265536722	24.534274652698702	85.28219178082192	79.05157796860472	70.23247683971334	35.33764493386937
SLC1A7	ENSG00000162383	34	48.10417401095	0.940991372331567	4.66666666666667	8.21176666666667	38.6666666666667	56.3159406776167	0.897842257393004	58640.9753086419	0.0415231883525848	0.917091740104152	0	0.9573988360812	2.0059	44.93785310734463	24.534274652698702	53.55068493150685	49.91522179073456	56.021674532424406	27.56511099458136
SLC20A1	ENSG00000144136	27	54.86185361088	0.678689465065222	4.33333333333333	18.1301666666667	31.3333333333333	72.9920202775467	0.578412381990667	14.1416441514202	0.0424656979739666	0.87876414504224	0.145201	0.836242536604555	3.2205	46.27683615819209	89.42382145297199	69.40273972602739	73.93753760323798	76.5192565402319	87.36234923964342
SLC20A2	ENSG00000168575	26	56.69363646813	0.636343165317889	10	35.359	36	92.05263646813	0.516451621144832	8.36393897463231	0.0733582749962807	0.757117732373957	0.127066	0.855981555007605	5.1693	74.05649717514125	87.54725575039855	81.30958904109589	77.83186566756004	88.05570121773583	84.5423294295869
SLC22A1	ENSG00000175003	41	50.93047067029	1.04451067153388	0	0.427666666666667	41	51.3581373369567	1.03581287951191	17.1702263642192	0.0310966279357672	0.972456431864708	0.095112	0.876775692787972	0.4832	29.836158192090394	83.59143703028923	7.183561643835616	38.429141825739755	9.49717415370273	80.19576997028491
SLC22A10	ENSG00000184999	43	37.47687360221	1.47955248348337	0.333333333333333	0.140486666666667	43.3333333333333	37.6173602688767	1.48398774099417	3583.10102703776	0.024804376065731	0.936760083607884	0.002293	0.956965499742143	0.4145	21.740112994350284	53.422910498747434	6.33972602739726	15.243668982114528	35.261900600128186	38.18679717998019
SLC22A11	ENSG00000168065	35	49.4778970779	0.937876060465814	0	0	35	49.4778970779	0.937876060465814	81.2631051213876	0.0224716104567051	0.955239442754958	0.015215	0.937817187250587	2.0227	18.502824858757062	65.03302209063995	53.83013698630137	46.518623858228956	14.403076385247331	57.14618656412049
SLC22A12	ENSG00000197891	47	55.43883491229	1.0811098347234	0	0	47	55.43883491229	1.0811098347234	30.4541787185906	0.0236189272254705	0.971666906590703	0.024957	0.936735936955863	0.8982	20.06779661016949	69.0321111364154	16.134246575342466	34.96690915057704	9.899201771252109	62.51238128532307
SLC22A13	ENSG00000172940	39	52.2100748997	0.975668720655496	0	0.171203333333333	39	52.3812782330333	0.972479838237199	1045.17652279054	0.0164410565048456	0.937659862870398	0.003092	0.955958498808838	1.7508	10.35593220338983	54.716465497608745	47.0027397260274	43.592408248099325	27.739905610907186	44.47357688049875
SLC22A14	ENSG00000144671	41	52.02554637108	1.02252496767497	0	0	41	52.02554637108	1.02252496767497	58640.9753086419	0.0161778144538402	0.937683751565022	0	0.957450896816473	1.5262	10.016949152542374	24.534274652698702	40.5972602739726	39.47929770825357	27.337877993357807	24.37802249024064
SLC22A15	ENSG00000163393	38	51.81297848312	0.961312495832852	1.66666666666667	3.0817	39.6666666666667	54.89467848312	0.941676043462796	58640.9753086419	0.0237901862710714	0.936631808006368	0	0.95740669999832	1.8677	20.30508474576271	24.534274652698702	49.961643835616435	46.15763277361483	35.76297850026219	27.104818504923372
SLC22A16	ENSG00000004809	53	49.32571331604	1.3507849430181	0.333333333333333	0.0264063333333333	53.3333333333333	49.3521196493733	1.35757285716366	5041.7052860535	0.0243063103407621	0.936870952391831	0.001874	0.957124856156873	0.4821	21.07909604519774	52.50967888863585	7.1589041095890416	19.318492588743638	34.819087572102774	35.978558527064024
SLC22A17	ENSG00000092096	14	19.45273305124	1.12511110162363	0	0	14	19.45273305124	1.12511110162363	147.193329736192	0.0376963913440704	0.937781172595645	0.023568	0.936659672661453	1.386	39.28813559322034	68.50831245729903	35.5013698630137	31.71251982716184	25.64819670220824	62.66969644001632
SLC22A18	ENSG00000110628	31	55.9988415916	0.747115997085844	4.33333333333333	6.54166666666667	35.3333333333333	62.5405082582667	0.748046544417176	136.935040691512	0.0217953361570835	0.947475377619477	0.031012	0.930857280519202	3.393	17.65536723163842	70.95877932133911	70.82739726027397	62.26549253404802	17.93392763502885	65.22752432558411
SLC22A18AS	NA	NA	NA	NA	NA	NA	NA	NA	NA	NA	0.0243729259818792	NA	0	NA	NA	21.135593220338983	24.534274652698702	NA	NA	NA	NA
SLC22A2	ENSG00000112499	42	57.08634159337	0.951610227078608	0.333333333333333	0.602066666666667	42.3333333333333	57.6884082600367	0.948182267469062	232.673060237515	0.0286981109529734	0.937378945652197	0.00897	0.938740059180534	1.8194	26.84180790960452	60.66044181279891	48.843835616438355	45.58879833725319	31.398939579327617	52.78797413039678
SLC22A20P	ENSG00000197847	NA	NA	NA	NA	NA	NA	NA	NA	NA	NA	NA	0	NA	NA	NA	24.534274652698702	NA	NA	NA	NA
SLC22A23	ENSG00000137266	20	68.71090199362	0.422960811126195	2	4.46732666666667	22	73.1782286602867	0.429291754949962	292.370186742193	0.0478750988841057	0.913948669789125	0.011308	0.937961101724601	9.3095	53.54802259887006	62.40947392393532	92.22465753424657	83.64054039271454	63.188253801782906	55.85270640330944
SLC22A24	ENSG00000197658	38	35.22446717419	1.41403029365446	0	0	38	35.22446717419	1.41403029365446	161.392099145614	0.0138170877471566	0.956825562539809	0.021727	0.937270733998846	0.3448	7.005649717514125	67.7749943065361	5.6219178082191785	17.119728709730353	13.48249140593137	61.248033560566334
SLC22A25	ENSG00000196600	40	35.67831843733	1.45941208542657	0	0	40	35.67831843733	1.45941208542657	29554.377673821	0.0211744531989098	0.937393279877903	4.69e-4	0.957558068209482	0.5229	16.672316384180792	49.37144158506035	7.769863013698631	15.8015642947	31.270756860688692	9.78849851424576
SLC22A3	ENSG00000146477	45	63.69093690927	0.905857216958856	0.333333333333333	0.4665	45.3333333333333	64.15743690927	0.905096692689038	192.470563904321	0.0372573547065258	0.934390042138718	0.015105	0.937730712257304	2.0769	38.71186440677966	64.98747437941243	54.92054794520548	49.264343926051524	40.38920934568549	58.15999533881023
SLC22A31	ENSG00000259803	27	23.86225998	1.5603786946778	0	0	27	23.86225998	1.5603786946778	58640.9753086419	0.0187276061624288	0.93758515042828094	0	0.957621411964128	0.6694	13.225988700564972	24.534274652698702	10.394520547945206	13.263687578624953	28.92268251471188	1.5207131620346104
SLC22A4	ENSG00000197208	32	46.30888381017	0.928168640315533	1	1.76923666666667	33	48.0781204768367	0.917778851862478	9.67778594899869	0.0326462052762508	0.997574216703401	0.078189	0.894281316025435	1.129	31.836158192090398	81.14324755181053	24.904109589041095	48.197779357873436	5.372021208413443	76.932937132203
SLC22A5	ENSG00000197375	38	53.03981289892	0.939076911094385	3	2.04356666666667	41	55.0833795655867	0.965761733228808	151.441369191316	0.0504916459321976	0.928437119846913	0.032997	0.928371597455334	1.7037	56.63841807909604	71.56000910954225	45.775342465753425	44.1393644369086	45.528171065664516	65.58876653265746
SLC22A6	ENSG00000197901	31	40.81417623759	1.02507594733292	0	0.09059	31	40.90476623759	1.02280575638428	58640.9753086419	0.0253194458782673	0.936146617276676	0	0.957460615130441	1.5959	22.361581920903955	24.534274652698702	42.673972602739724	39.44648033692501	37.02149973780807	23.50404940861155
SLC22A7	ENSG00000137204	40	57.27885217086	0.909050498425083	0	0.414766666666667	40	57.6936188375267	0.902515220301427	157.243172184994	0.032330758869648	0.93771905682716294	0.023733	0.936655779621569	2.2193	31.423728813559322	68.56752448189478	57.47397260273973	49.48312640157524	26.720270349006583	62.67552292722717
SLC22A8	ENSG00000149452	35	43.77630952853	1.06002848781283	0	0	35	43.77630952853	1.06002848781283	19759.5219028806	0.0359032414853573	0.917916395787868	6.4e-4	0.957311652046176	1.4152	36.81920903954802	49.6925529492143	36.78356164383562	36.57496034567631	50.97011012060829	31.36980714327332
SLC22A9	ENSG00000149742	48	36.24429276161	1.68450982631886	0	0	48	36.24429276161	1.68450982631886	456.711505511246	0.0233121979981661	0.93783481242565	0.008252	0.947323575412051	0.1296	19.63276836158192	60.09109542245502	3.665753424657534	10.944593338073616	24.657693876361947	51.1157723008798
SLC23A1	ENSG00000170482	28	56.22144634056	0.682815972849416	2.33333333333333	8.10896666666667	30.3333333333333	64.3304130072267	0.63847163763819	17.8266334052055	0.0425173081457615	0.896903975052636	0.060137	0.907396247959886	3.1982	46.3502824858757	77.60419038943293	69.1945205479452	69.7642618826232	70.18586494202646	72.66212200664219
SLC23A2	ENSG00000089057	28	69.30063624028	0.553947317957201	1.66666666666667	5.7287	29.6666666666667	75.02933624028	0.537224572162304	20.9254104225059	0.100444920361042	0.748880450131198	0.054012	0.90731690291528	4.8073	84.36723163841808	76.36984741516738	79.57260273972602	76.53010993819396	88.38781098875488	72.68542795548564
SLC23A3	ENSG00000213901	15	34.47578051135	0.669952338063391	0	0.0373733333333333	15	34.5131538446833	0.669226865330283	59002.8442646418	0.0320698618888855	0.92399552930469	3.62e-4	0.957172514955888	4.1969	31.101694915254235	49.214301981325434	76.2904109589041	67.76787179346934	47.445085358037645	34.999708675639454
SLC24A1	ENSG00000074621	46	67.0960781173	0.876591109667373	6.33333333333333	9.87220666666667	52.3333333333333	76.9682847839667	0.85602462955045	109.084200460279	0.0410283245146275	0.935251758853472	0.013197	0.937908784114287	2.3294	44.237288135593225	63.74857663402415	59.28767123287672	53.486845703659135	38.920934568548624	56.26056050806969
SLC24A2	ENSG00000155886	33	71.4362746574	0.617684536638505	13.3333333333333	36.956	46.3333333333333	108.3922746574	0.546064573152842	229.213311028955	0.106803253293037	0.866932626002599	0.018356	0.937365287049777	5.4952	86.09604519774011	66.43589159644728	82.57534246575342	75.98862331127276	79.98018994348307	60.88096486628211
SLC24A3	ENSG00000185052	19	70.82173629059	0.393653715648141	8.33333333333333	23.1775633333333	27.3333333333333	93.9992996239233	0.400209157498248	955.926511809875	0.1340052485466	0.83433124835446	0.003571	0.952360042890554	10.572	91.0677966101695	55.422455021635166	93.94520547945206	85.39080019690422	83.74410068169901	49.128940161976345
SLC24A4	ENSG00000140090	46	78.02373630384	0.753819649729823	7.66666666666667	16.805	53.6666666666667	94.82873630384	0.71043497001491	35.416994281503	0.035333015024662	0.930338272851759	0.025398	0.935309913172266	3.3209	36.0225988700565	69.20746982464131	70.29041095890412	64.87994311655638	44.26964982811863	63.80003495892326
SLC24A5	ENSG00000188467	32	33.88135810801	1.26861661163617	0.333333333333333	0.421666666666667	32.3333333333333	34.3030247746767	1.26413251040362	29.3377783956638	0.0256173424422741	0.973508739464798	0.028641	0.934825658929146	0.593	22.779661016949152	70.25278979731269	8.926027397260274	23.661324727889294	9.013575715201299	63.998135524092525
SLC25A1	ENSG00000100075	24	46.06978827638	0.732636387914018	13.6666666666667	20.8431	37.6666666666667	66.91288827638	0.738736560082669	10.5431686494313	0.0778511166572571	0.880853843273579	0.196191	0.800711794183902	1.4078	76.42937853107344	91.9744932817126	36.5013698630137	62.943718208171525	76.33280894948436	90.17071607527822
SLC25A10	ENSG00000183048	25	50.93838220815	0.685457186827139	2.66666666666667	6.38833333333333	27.6666666666667	57.3267155414833	0.662942077161152	58.1627645850045	0.0445201545953751	0.931622256643815	0.033027	0.9178187674252	3.8645	49.28813559322034	71.56911865178775	74.33972602739726	68.18902805885249	43.44228864417643	67.3134067470722
SLC25A11	ENSG00000108528	10	33.64517674552	0.504150100444352	6.66666666666667	25.7555666666667	16.6666666666667	59.4007434121867	0.42256232682191	28.6978627197467	0.160084709525108	0.804536864396226	0.041337	0.917688086503376	5.2619	93.84180790960453	73.72352539284901	81.7013698630137	84.15467921019527	85.98729825788033	67.55229272271748
SLC25A12	ENSG00000115840	27	69.76939117033	0.533674745544989	6.66666666666667	16.635	33.6666666666667	86.40439117033	0.519483589850397	5.9909588786834	0.163870304822922	0.583496033823444	0.141474	0.823910750827078	2.5832	94.15819209039547	89.0321111364154	62.84383561643836	77.62949187770059	92.73437044805686	88.76070617024996
SLC25A13	ENSG00000004864	67	73.68768391188	1.114271694674	11	13.2394	78	86.92708391188	1.0832739556192	236.388964571841	0.0939234718680382	0.893048897326127	0.068825	0.896466699221213	0.1427	82.485875706214685	79.28490093372808	3.753424657534247	34.7754744844938	73.85655188486862	75.13837907125793
SLC25A14	ENSG00000102078	4	11.789685	0.776400644006822	2.33333333333333	11.6650333333333	6.33333333333333	23.4547183333333	0.52356243382667	NA	NA	NA	0	NA	2.9793	NA	24.534274652698702	67.1945205479452	77.3997702784007	NA	NA
SLC25A15	ENSG00000102743	20	26.70615255885	1.08821436470089	1.33333333333333	1.0112	21.3333333333333	27.71735255885	1.10516817959721	224.063863045549	0.026921484619379	0.939038136017681	0.067701	0.896563316627463	1.0489	24.333333333333336	79.01161466636302	21.68219178082192	33.28228408904447	20.177125211210154	75.06846122472761
SLC25A15P2	ENSG00000237164	NA	NA	NA	NA	NA	NA	NA	NA	NA	NA	NA	0	NA	NA	NA	24.534274652698702	NA	NA	NA	NA
SLC25A15P3	ENSG00000251299	NA	NA	NA	NA	NA	NA	NA	NA	NA	NA	NA	0	NA	NA	NA	24.534274652698702	NA	NA	NA	NA
SLC25A15P4	ENSG00000273872	NA	NA	NA	NA	NA	NA	NA	NA	NA	NA	NA	0	NA	NA	NA	24.534274652698702	NA	NA	NA	NA
SLC25A15P5	ENSG00000249288	NA	NA	NA	NA	NA	NA	NA	NA	NA	NA	NA	0	NA	NA	NA	24.534274652698702	NA	NA	NA	NA
SLC25A16	ENSG00000122912	30	27.08901903357	1.50210340005387	0.333333333333333	0.482933333333333	30.3333333333333	27.5719523669033	1.48967122806901	2352.09608783238	0.0199865736067295	0.937491888451567	0.002545	0.956747956143151	0.6391	14.875706214689266	53.81006604418128	9.780821917808218	15.008477820926544	30.21033618831207	40.47078016663753
SLC25A17	ENSG00000100372	23	30.68423810741	1.06195840149982	1	0.774266666666667	24	31.4585047740767	1.0729182304489	58640.9753086419	0.0392011292278767	0.917410278035995	0	0.957484565260293	1.5504	41.40112994350282	24.534274652698702	41.35890410958904	35.6013783295958	53.86587426440599	21.255025345219366
SLC25A18	ENSG00000182902	25	30.8594788407	1.13145398048245	6.33333333333333	5.89266666666667	31.3333333333333	36.7521455073667	1.148762547933	147.729614868696	0.033099714666605	0.942426397041909	0.033503	0.928635450778715	1.3237	32.44632768361582	71.69665224322478	32.84931506849315	30.011486079964996	19.32645807842451	65.53050166054885
SLC25A19	ENSG00000125454	17	26.43193916936	0.964712801413153	2.33333333333333	3.25876666666667	19.3333333333333	29.6907058360267	0.952284638666013	5.40582676932837	0.0527485609054565	0.998862897032968	0.139157	0.848583209286904	0.7708	58.98870056497175	88.82259166476885	12.684931506849315	45.26609418585571	2.8200198100565217	86.19122531026045
SLC25A2	ENSG00000120329	13	18.10557925501	1.14155801284262	0.666666666666667	0.223923333333333	13.6666666666667	18.3295025883433	1.17195536166387	58640.9753086419	0.0169738456606865	0.93765326984713	0	0.957512243867062	1.5309	11	24.534274652698702	40.76164383561644	28.605808674725154	27.827302919070092	18.032977917613465
SLC25A20	ENSG00000178537	23	32.1392063161	1.01388267436652	3.66666666666667	3.389	26.6666666666667	35.5282063161	1.03716553305494	8.02846594153566	0.0544743649661541	0.997577711665053	0.117731	0.862910373271349	0.6634	60.728813559322035	86.39034388521976	10.257534246575343	38.314281026089816	5.360368233991736	83.50521470605372
SLC25A21	ENSG00000183032	41	37.2237971376	1.42912395327951	9.33333333333333	9.188	50.3333333333333	46.4117971376	1.37160871550962	15.8285069419029	0.0768744349479675	0.972524342149729	0.083052	0.892063937576313	-0.3364	75.99435028248588	81.82646322022319	1.4356164383561643	18.711371219165343	9.45638874322671	77.64959505913885
SLC25A22	ENSG00000177542	23	57.9397529919	0.562401162744694	9	26.4726666666667	32	84.4124196585667	0.509195849313074	5.7277828258174	0.146438419818878	0.625576927806665	0.14188	0.830500112474229	2.4043	92.55932203389831	89.10954224550215	60.41095890410959	78.302247989936	91.66229680125852	88.2945871933811
SLC25A23	ENSG00000125648	30	55.11469640404	0.738287793443545	3	8.426	33	63.54069640404	0.694438127186336	58640.9753086419	0.0465001650154591	0.915911607894468	0	0.957201889376376	3.8432	51.847457627118644	24.534274652698702	74.21643835616439	66.08871629382486	60.51972265920876	34.41123346734254
SLC25A24	ENSG00000085491	38	47.87848454079	1.04030994589454	1.33333333333333	2.23757	39.3333333333333	50.11605454079	1.02395251997143	6.18514221137468	0.0271305311471224	0.99894595491579	0.78342	0.358066964474413	1.4711	24.615819209039547	99.5445228877249	38.800000000000004	39.375376032379805	1.625589931830092	98.56085765891744
SLC25A25	ENSG00000148339	23	62.42060020139	0.522029335614419	5.66666666666667	17.6429733333333	28.6666666666667	80.0635735347233	0.48907680510651	14883.7922261605	0.0325651168823242	0.918145767395247	8.98e-4	0.956405763551841	7.2054	31.740112994350284	50.24368025506718	88.04931506849314	79.65322977629492	49.96795432034027	42.6324069218668
SLC25A26	ENSG00000144741	34	33.26051072812	1.36094160091086	1	1.04503333333333	35	34.3055440614533	1.3526716004978	6.11113842138367	0.0444972291588783	0.998943316592943	0.135069	0.856008947324415	-0.3428	49.25423728813559	88.46276474607151	1.4191780821917808	19.542744626155454	1.7362931888364415	84.5131969935326
SLC25A27	ENSG00000153291	26	35.14754170585	1.02643332456753	1.33333333333333	2.36354666666667	27.3333333333333	37.5110883725167	1.00288693663921	4106.34085197613	0.0445557124912739	0.916720672034224	0.002977	0.955967571992971	1.6172	49.32203389830509	54.570712821680715	43.31232876712329	41.070940217688566	58.14834236438851	44.4502709316553
SLC25A28	ENSG00000155287	5	14.83141504428	0.708835595076686	2.33333333333333	28.8888666666667	7.33333333333333	43.7202817109467	0.310586091141374	58872.9214846419	0.117636553943157	0.854485624527606	2.32e-4	0.957387312304584	3.4061	88.46327683615819	49.11409701662491	70.94520547945206	90.86583164688508	81.80388044048243	28.22933053661947
SLC25A29	ENSG00000197119	12	10.50229296346	1.85126899407209	0.333333333333333	0.273553333333333	12.3333333333333	10.7758462967933	1.8422859491788799	58640.9753086419	0.051494188606739	0.914673512330783	0	0.957593674791594	0.9078	57.75706214689266	24.534274652698702	16.454794520547942	8.877098944374552	62.41915748994931	3.309444735768807
SLC25A3	ENSG00000075415	15	33.20101833499	0.695675341252938	7.33333333333333	13.1640563333333	22.3333333333333	46.3650746683233	0.685977775565211	6.84784076854465	0.0934099107980728	0.866931495657422	0.124641	0.852995509875665	1.9995	82.29378531073446	87.25802778410386	53.40821917808219	66.71224634906744	79.98601643069394	85.3405581774748
SLC25A30	ENSG00000174032	23	31.29876111404	1.04110780401362	3.33333333333333	6.41902	26.3333333333333	37.71778111404	0.966726583560016	58640.9753086419	0.0466335117816925	0.916303338504852	0	0.957475999820083	1.62	52.01129943502825	24.534274652698702	43.446575342465756	44.02450363725866	59.58165821826021	22.117345452426733
SLC25A31	ENSG00000151475	36	29.68390040543	1.60156625932908	2.33333333333333	2.86873333333333	38.3333333333333	32.5526337387633	1.54167989571183	58640.9753086419	0.0505293197929859	0.91550884073632	0	0.957660413363818	0.447	56.677966101694906	24.534274652698702	6.745205479452054	13.679374282120008	61.213074637301176	0.48359843850143136
SLC25A32	ENSG00000164933	21	29.39030839527	1.02892568817124	1.33333333333333	1.38966666666667	22.3333333333333	30.7799750619367	1.03331502773772	36.1584336836529	0.0260695777833462	0.968157887863516	0.036717	0.917491246249957	1.3648	23.34463276836158	72.53473012981098	34.463013698630135	38.642454739375374	11.070325700635081	67.91353492979083
SLC25A33	ENSG00000171612	6	20.35061133693	0.581918422810721	1	5.01033333333333	7	25.3609446702633	0.518439434073951	58640.9753086419	0.0414958335459232	0.917064313069127	0	0.95737096811551	4.6763	44.89265536723164	24.534274652698702	78.94794520547946	77.7060657441339	56.167336712695914	28.945988463555324
SLC25A34	ENSG00000162461	26	35.91537435	1.00448926779769	0	0	26	35.91537435	1.00448926779769	58640.9753086419	0.035854309797287	0.917897641865363	0	0.957455283399451	1.7279	36.75706214689266	24.534274652698702	46.39178082191781	40.93420117048624	51.057507428771196	24.022606770378147
SLC25A35	ENSG00000125434	17	21.55820961146	1.18280833809596	0	0	17	21.55820961146	1.18280833809596	58640.9753086419	0.0423335246741772	0.917077303442303	0	0.957522297502853	1.3556	46.09604519774012	24.534274652698702	34.09315068493151	28.036974238363513	56.09741886616559	16.652100448639516
SLC25A36	ENSG00000114120	20	25.12663611524	1.15662194919944	7.66666666666667	8.72083333333333	27.6666666666667	33.8474694485733	1.12281043448875	21.4487632751973	0.135528400540352	0.925042928384648	0.060775	0.897973597911792	0.8315	91.25988700564972	77.70439535413345	14.134246575342466	31.887545807580807	47.0372312532774	73.6642778069102
SLC25A37	ENSG00000147454	7	16.41652288708	0.800907347607686	2	9.67905	9	26.09557288708	0.601834513849327	39.6518928385793	0.0867614150047302	0.923751839343252	0.034023	0.918173614901986	2.5752	79.92090395480226	71.82646322022318	62.750684931506854	72.25291254170541	47.52082969177883	66.78902289809474
SLC25A38	ENSG00000144659	18	25.56983356963	1.0438773580125	0.666666666666667	0.975433333333333	18.6666666666667	26.5452669029633	1.03536180468684	18.9005275081037	0.0295359436422586	0.97199455577939	0.048419	0.916198423818134	1.2412	27.94915254237288	75.1400592120246	29.632876712328766	38.467428758956416	9.718580667715443	70.02854978733322
SLC25A39	ENSG00000013306	40	46.07794207842	1.13002809514627	0.666666666666667	1.34623333333333	40.6666666666667	47.4241754117533	1.11381114767621	265.700533887978	0.037022452801466	0.934706794364315	0.013825	0.937811529725327	1.1354	38.355932203389834	64.18127989068549	25.14794520547945	32.60405841492097	39.89395793276233	57.21027792343995
SLC25A4	ENSG00000151729	9	21.01613440706	0.747293299420448	7.66666666666667	13.9166666666667	16.6666666666667	34.9328010737267	0.71853717937561	3.1252857569199	0.215971782803535	0.933558307695226	0.667094	0.421810431624519	-0.4498	96.9774011299435	98.49237075836939	1.073972602739726	64.3931521085161	41.548680300646744	97.92577055293364
SLC25A40	ENSG00000075303	36	35.99491035799	1.32076265399196	1.66666666666667	0.8341	37.6666666666667	36.82901035799	1.34217554123783	488.055184676655	0.031878400593996	0.935065175840614	0.005454	0.954572973629958	0.7177	30.858757062146893	57.64518332953769	11.378082191780821	20.056883443636167	39.270523801200255	47.08384315096429
SLC25A41	ENSG00000181240	30	36.385717079	1.11830989907669	0	0	30	36.385717079	1.11830989907669	58640.9753086419	0.0366982780396938	0.917791637883316	0	0.957507377275353	1.2886	37.898305084745765	24.534274652698702	31.46301369863014	32.1993108352021	51.48866748237488	18.627279613121246
SLC25A42	ENSG00000181035	11	25.06226610311	0.726491139148996	6	10.7705866666667	17	35.8328527697767	0.711615964452675	7.27081364027688	0.0578294135630131	0.994941629134829	0.117797	0.860703314134922	1.9678	63.64971751412429	86.40400819858802	52.71780821917809	64.7814910025707	6.362524034259735	83.72079473285555
SLC25A43	ENSG00000077713	4	5.034445	1.81817837450555	0	0	4	5.034445	1.81817837450555	NA	NA	NA	0	NA	1.337	NA	24.534274652698702	33.37534246575343	9.210742219548223	NA	NA
SLC25A44	ENSG00000160785	10	20.60480009641	0.82321687938517	0.333333333333333	1.69246666666667	10.3333333333333	22.2972667630767	0.779402217314998	360.396358009173	0.0542754046618938	0.915464192322266	0.006085	0.950971436965832	2.6878	60.548022598870055	58.29196082896835	64.06027397260274	59.754963627413446	61.30047194546408	49.868904037755634
SLC25A45	ENSG00000162241	22	22.52774462641	1.39449424372804	0	0.121646666666667	22	22.6493912930767	1.38700461302493	553.50095925335	0.0283217076212168	0.936024829206367	0.006274	0.952384379294912	0.8818	26.35593220338983	58.46276474607151	15.6	18.153475906579885	37.32447707277282	49.11146070034377
SLC25A46	ENSG00000164209	27	34.62473595002	1.0753630622166	0.666666666666667	1.43053333333333	27.6666666666667	36.0552692833533	1.05405652580839	5.91300878813755	0.0476058572530746	0.998895350263765	0.131148	0.854551602480005	0.3139	53.186440677966104	87.97312685037578	5.249315068493151	37.00158617294754	2.5520013983569356	84.93270407271456
SLC25A47	ENSG00000140107	29	33.87882746838	1.16712930165098	1	1.043	30	34.92182746838	1.16518838057066	58640.9753086419	0.0191998369991779	0.93751039879026	0	0.957526538964481	1.1778	13.836158192090394	24.534274652698702	27.172602739726027	28.955860635563084	29.93649128940163	16.08110470197518
SLC25A48	ENSG00000145832	23	31.02564098431	1.05027272339881	5.66666666666667	7.429	28.6666666666667	38.45464098431	1.01827076647912	58640.9753086419	0.0231767259538174	0.93689655973103	0	0.957479819964746	1.5887	19.480225988700564	24.534274652698702	42.41095890410959	39.78012361209867	34.63263998135524	21.744450270931665
SLC25A48-AS1	ENSG00000251045	NA	NA	NA	NA	NA	NA	NA	NA	NA	NA	NA	0	NA	NA	NA	24.534274652698702	NA	NA	NA	NA
SLC25A5	ENSG00000005022	1	4.114857	1.15286254622957	2	13.1959666666667	3	17.3108236666667	0.447908006992353	NA	NA	NA	0.167186	NA	1.3255	NA	90.78114324755181	32.93150684931507	82.42629765355795	NA	NA
SLC25A51	ENSG00000122696	0	1.00698634685	2.97494825319636	0	0.4984	0	1.50538634685	1.99000893014774	58640.9753086419	0.10712730884552	0.861889049076039	0	0.957555861743063	1.889	86.1638418079096	24.534274652698702	50.55342465753425	7.597221462560839	80.52787974130396	10.28957641437978
SLC25A52	ENSG00000141437	1	1.47782011478	3.21004191981565	0.333333333333333	0.4104	1.33333333333333	1.88822011478	2.79385317435869	58640.9753086419	0.0102795669808984	0.938369600818253	0	0.957563043648663	1.4727	3.3333333333333335	24.534274652698702	38.865753424657534	4.091232292293384	21.16762803705646	8.797995688399467
SLC25A53	ENSG00000269743	0	0.686282	4.36516224169363	0	0.014024	0	0.700306	4.27774754686378	NA	NA	NA	0	NA	1.7734	NA	24.534274652698702	47.635616438356166	1.9799814034895888	NA	NA
SLC25A6	ENSG00000292334	4	7.338775	1.24728160035395	3.66666666666667	7.21833333333333	7.66666666666667	14.5571083333333	0.962259625116874	NA	NA	NA	0	NA	1.7422	NA	24.534274652698702	46.76986301369863	44.42378165508942	NA	NA
SLC26A1	ENSG00000145217	16	29.3131009433	0.82902125335196	0.666666666666667	2.08633333333333	16.6666666666667	31.3994342766333	0.79939390404508	33.3757639114703	0.0186168607324362	0.968311430700952	0.035983	0.917597490262128	2.3605	13.050847457627118	72.3844226827602	59.75068493150685	57.98829513755948	11.01788731573734	67.7270873390433
SLC26A10	NA	NA	NA	NA	NA	NA	NA	NA	NA	NA	NA	NA	0	NA	NA	NA	24.534274652698702	NA	NA	NA	NA
SLC26A11	ENSG00000181045	57	75.56406927274	0.940514198130296	2	4.23266666666667	59	79.7967359394067	0.918379403964987	58640.9753086419	0.054400060325861	0.910065226344891	0	0.957346868625088	1.9616	60.66101694915255	24.534274652698702	52.56986301369862	48.14308373899251	65.65868437918779	29.965623725455927
SLC26A2	ENSG00000155850	17	15.71143278732	1.62297292856923	3.66666666666667	4.37827666666667	20.6666666666667	20.0897094539867	1.48574074740602	8.7799176717804	0.0235794149339199	0.998910260166363	0.131315	0.85360190621336	-0.1437	20.028248587570623	87.99362332042816	2.1534246575342464	15.14521686812887	2.3247683971333686	85.17159004835985
SLC26A3	ENSG00000091138	56	72.29302407377	0.96773357935391	0	0.152076666666667	56	72.4451007404367	0.965702114210438	14.3286904259048	0.0334374345839024	0.971954685433835	0.056668	0.913090464760124	0.9583	32.93220338983051	76.87542700979276	18.241095890410957	44.15030356068479	9.736060129348019	71.5550894365787
SLC26A4	ENSG00000091137	89	83.79784102915	1.26676242573541	1.66666666666667	1.23976666666667	90.6666666666667	85.0376076958167	1.26958699271471	20.9669111482075	0.0313955582678318	0.976174935222612	0.043869	0.917727213182031	-0.343	30.163841807909602	74.16989296287862	1.4136986301369863	23.305803205163272	8.180388044048243	67.44158946571112
SLC26A4-AS1	ENSG00000233705	NA	NA	NA	NA	NA	NA	NA	NA	NA	NA	NA	0	NA	NA	NA	24.534274652698702	NA	NA	NA	NA
SLC26A5	ENSG00000170615	42	65.07619027733	0.83477453512945	0.333333333333333	0.224886666666667	42.3333333333333	65.3010769439967	0.837645078925627	19.3824180569336	0.0442529767751694	0.941252595823898	0.035962	0.923364433905864	2.2018	48.932203389830505	72.37531314051469	57.249315068493154	54.99644478477274	19.670220823865293	66.1306298432675
SLC26A6	ENSG00000225697	65	98.52172855869	0.811057363634236	1.66666666666667	1.80923333333333	66.6666666666667	100.330961892023	0.814717804709079	4.7504974949926	0.0721160247921944	0.99231262008165	0.252362	0.766889835870444	0.2596	73.33333333333333	93.58232748804373	4.668493150684932	56.82327845539572	6.828643011128591	91.72056167336713
SLC26A7	ENSG00000147606	49	68.21258927911	0.911430827638174	0	0	49	68.21258927911	0.911430827638174	13.3085857394387	0.0362699441611767	0.966771204644312	0.0459	0.917482798723519	1.4213	37.32203389830509	74.60259621953996	37.00547945205479	48.73379642290653	11.408261958864998	67.948493853056
SLC26A8	ENSG00000112053	61	87.13996395951	0.866361558777227	0	0.109493333333333	61	87.2494572928433	0.865274322043776	173.077394202164	0.0241103451699018	0.941535527586068	0.009158	0.938637964283904	2.5353	20.80225988700565	60.83352311546345	62.21095890410959	52.688289667997594	19.57117054128065	53.12008390141584
SLC26A9	ENSG00000174502	45	84.01498974945	0.686721441330785	0.333333333333333	0.8484	45.3333333333333	84.86338974945	0.684260717482856	58640.9753086419	0.0475775860249996	0.914948511415025	0	0.956906997696998	4.9857	53.146892655367225	24.534274652698702	80.498630136986307	66.83257671060548	62.01130338518907	38.932587542970346
SLC27A1	ENSG00000130304	59	69.42700018536	1.05555012595571	10.6666666666667	11.4613333333333	69.6666666666667	80.8883335186933	1.05130903405985	58640.9753086419	0.0397015474736691	0.917355929477753	0	0.957473327146127	1.2454	42.186440677966104	24.534274652698702	29.786301369863015	37.264125143575995	54.19215754821418	22.350404940861154
SLC27A2	ENSG00000140284	50	53.23790516248	1.18875966104597	2.66666666666667	2.06496666666667	52.6666666666667	55.3028718291467	1.19808692541812	58640.9753086419	0.0475629046559334	0.916248675463141	0	0.957561543434162	0.8626	53.12429378531074	24.534274652698702	14.964383561643835	27.30952250724718	59.727320398531724	9.083493561731643
SLC27A3	ENSG00000143554	52	61.65261723839	1.06265933320717	1.33333333333333	1.57973333333333	53.3333333333333	63.2323505717233	1.05956994281727	69.2665758911037	0.0380648002028465	0.951459248114741	0.029574	0.929325984540744	0.9279	39.83050847457627	70.54429514916876	17.15068493150685	36.62965596455724	16.27337877993358	65.48388976286196
SLC27A4	ENSG00000167114	32	67.67366627679	0.635142974887961	4.66666666666667	10.1390333333333	36.6666666666667	77.8126996101233	0.620688336936982	8.10165574498431	0.044801976531744	0.744194397909837	0.105011	0.865344821997721	2.5508	49.63841807909605	84.76429059439764	62.438356164383556	70.97850462177979	88.56260560508069	83.1381460117695
SLC27A5	ENSG00000083807	43	58.84075885127	0.942357007181009	0.333333333333333	0.251116666666667	43.3333333333333	59.0918755179367	0.94469334402205	508.570738633651	0.0359380804002285	0.929632473369519	0.008697	0.93848604334042	1.89	36.84180790960452	60.4463675700296	50.586301369863016	45.90056336487447	44.759074753830916	53.498805570121775
SLC27A6	ENSG00000113396	66	54.00122238959	1.50011074515059	0	0.512966666666667	66	54.5141890562567	1.48599502918944	152.694817960227	0.0405569300055504	0.943291961006491	0.024492	0.936784004862919	-0.4014	43.451977401129945	68.84081074925984	1.263013698630137	15.128808182464581	19.116704538833545	62.44828992600361
SLC28A1	ENSG00000156222	58	74.29419292338	0.971500371484335	0.333333333333333	1.09041333333333	58.3333333333333	75.3846062567133	0.962343474864651	131.463041570178	0.0269537940621376	0.947879864294417	0.00967	0.938673699694462	1.6006	24.3728813559322	61.2388977453883	42.797260273972604	44.407372969425154	17.83487735244421	53.026860106042065
SLC28A2	ENSG00000137860	59	60.06389719746	1.2200953019992	0	0	59	60.06389719746	1.2200953019992	36.4058742512301	0.0265101157128811	0.972809280837818	0.030212	0.933443409215502	0.3151	23.853107344632768	70.74470507856981	5.276712328767124	26.06793195865012	9.310726562955196	64.53999883470256
SLC28A3	ENSG00000197506	66	77.44766577215	1.04596843752805	1.33333333333333	1.9355	67.3333333333333	79.38316577215	1.03894442993937	7598.29033245523	0.0283706001937389	0.934038240051855	0.002157	0.956565024611811	1.247	26.429378531073443	53.120018219084486	29.832876712328765	38.19395066455177	40.87280778418692	41.723474916972556
SLC29A1	ENSG00000112759	21	49.07842747606	0.616165693285899	1	1.051	22	50.12942747606	0.626674027360609	58640.9753086419	0.0586238726973534	0.897592933487227	0	0.9571317220978	5.2504	64.35028248587571	24.534274652698702	81.64931506849315	70.50265273751572	69.0555264231195	35.89116121890112
SLC29A2	ENSG00000174669	33	45.35703205029	0.972838834825281	0.666666666666667	0.4195	33.6666666666667	45.77653205029	0.980538745370437	58640.9753086419	0.0264533832669258	0.935430020129	0	0.957424807708656	1.8269	23.768361581920907	24.534274652698702	49.02191780821918	42.91418257397582	38.53638641263183	26.166754063974835
SLC29A3	ENSG00000198246	16	19.76685922235	1.22939023394117	0.333333333333333	0.174026666666667	16.3333333333333	19.9408858890167	1.23871997754904	7.25757183949542	0.0363595522940159	0.99888561995734	0.104018	0.874937702252055	0.4617	37.45762711864407	84.67774994306536	6.90958904109589	25.0177760761363	2.62774573209812	81.13383441123347
SLC29A4	ENSG00000164638	33	61.6881132968	0.715293106771447	7.33333333333333	14.5274666666667	40.3333333333333	76.2155799634667	0.688121234043998	15.7949492575408	0.0321219377219677	0.906286789987716	0.075428	0.894060956082408	2.6918	31.175141242937855	80.6148941015714	64.10958904109589	66.56456817808893	66.987123463264	77.06111985084192
SLC29A4P1	ENSG00000214668	NA	NA	NA	NA	NA	NA	NA	NA	NA	NA	NA	0	NA	NA	NA	24.534274652698702	NA	NA	NA	NA
SLC2A1	ENSG00000117394	1	48.37347525327	0.0980674738284365	4	35.8514666666667	5	84.2249419199367	0.124820922034415	4.32672989913731	0.179335445165634	0.162286198148214	0.428486	0.553298708162856	2.4128	95.12994350282486	96.81166021407425	60.54794520547945	99.19050484056227	99.42900425333566	96.63229039212258
SLC2A10	ENSG00000197496	20	31.831003732	0.91300981537122206	1.66666666666667	2.0014	21.6666666666667	33.832403732	0.916984459369445	14.4011389149735	0.0265234727412462	0.980420903289629	0.070043	0.896542450423131	1.4951	23.875706214689266	79.53996811660214	39.57808219178082	48.26341410053055	7.778360426498864	75.0859406863602
SLC2A11	ENSG00000133460	39	48.72192422248	1.0455198105499801	0	0.023071	39	48.74499522248	1.04502496615746	58640.9753086419	0.0387195125222206	0.917462696846798	0	0.957468074499679	1.4409	40.67231638418079	24.534274652698702	37.726027397260275	37.685281408959135	53.440540698013166	22.828176892151717
SLC2A12	ENSG00000146411	18	36.32821291766	0.734739426130955	1	2.68186666666667	19	39.0100795843267	0.714667591979093	1798.89460551888	0.0347149148583412	0.917996839074142	0.002561	0.956116221765914	3.5809	34.94915254237288	53.84194944204054	72.43287671232876	64.6338128315922	50.60886791353493	43.85596923614753
SLC2A13	ENSG00000151229	25	58.25591956599	0.599356776616881	3.66666666666667	4.4673	28.6666666666667	62.72321956599	0.624286141890022	582.833427969748	0.0685486420989037	0.895784729960981	0.006202	0.946999624885851	5.6579	71.21468926553672	58.40127533591437	83.21643835616437	70.73237433681562	72.00955543902582	51.208996096253564
SLC2A14	ENSG00000173262	10	32.90715338637	0.515456898886537	0.666666666666667	1.66933333333333	10.6666666666667	34.5764867197033	0.514616179945828	38.7707016752677	0.0451082699000835	0.931700989187907	0.058753	0.902405734893523	5.0389	50.01129943502824	77.32634935094511	80.67397260273972	77.97407427665044	43.4015032337004	73.30886208704771
SLC2A2	ENSG00000163581	30	48.63685869763	0.836618743151526	0.333333333333333	0.364466666666667	30.3333333333333	49.0013253642967	0.838204759510278	6.76228409827936	0.0535118207335472	0.997071256320084	0.097801	0.881321969182148	1.3611	59.82485875706215	83.93076747893419	34.323287671232876	54.936279604003715	5.704130979432492	79.3276233758667
SLC2A3	ENSG00000059804	13	31.6387411067	0.653267745578436	1.33333333333333	2.253	14.3333333333333	33.8917411067	0.65770613096433	12.8971005961376	0.105192057788372	0.866433577606512	0.181335	0.812034388110977	3.9942	85.72316384180792	91.41881120473695	75.1013698630137	68.46797571514522	80.06176076443512	89.51814950766183
SLC2A4	ENSG00000181856	26	53.16202170634	0.678616179850984	1.66666666666667	1.62586666666667	27.6666666666667	54.7878883730067	0.693662285707323	58640.9753086419	0.0703189000487328	0.895064536249028	0	0.957156408964694	4.5252	72.2768361581921	24.534274652698702	78.15890410958905	66.15435103648198	72.6912544426965	35.32599195944765
SLC2A4RG	ENSG00000125520	16	44.604404008	0.544815791716185	0	1.10193333333333	16	45.7063373413333	0.531680836776894	95.0132997463563	0.0289437714964151	0.938247181319348	0.023825	0.936119379115727	5.6964	27.163841807909606	68.6039626508768	83.37534246575342	76.89657058469616	21.69201188603391	63.176600827361185
SLC2A5	ENSG00000142583	55	59.40004177848	1.15910241592842	0.333333333333333	0.280433333333333	55.3333333333333	59.6804751118133	1.15985546817693	141.885026558064	0.038134504109621	0.938616184354158	0.050024	0.91562096685018	0.823	39.954802259887	75.46800273286267	13.967123287671232	29.267625663184376	20.54419390549438	70.45970984093691
SLC2A6	ENSG00000160326	31	54.8965380724	0.762117828198623	4.66666666666667	7.43666666666667	35.6666666666667	62.3332047390667	0.756612408603505	317.265991943827	0.0301376134157181	0.934985074457728	0.011509	0.938023931925462	3.5743	28.666666666666668	62.56889091323161	72.36164383561643	61.6036755455888	39.451144904736935	55.43902581133835
SLC2A7	ENSG00000197241	44	54.52116488278	1.03762704250557	0.333333333333333	0.102146666666667	44.3333333333333	54.6233115494467	1.04253789159293	29671.240549821	0.0169429387897253	0.93764249301865	7.03e-4	0.957273525923027	1.4348	10.966101694915254	49.797312685037575	37.53972602739726	37.93688125581141	28.007924022606772	32.47683971333683
SLC2A8	ENSG00000136856	38	48.59540857474	1.0249623395086	5.33333333333333	4.75333333333333	43.3333333333333	53.3487419080733	1.04639208894121	58640.9753086419	0.047946073114872	0.915900920055615	0	0.957454791891716	1.5376	53.66101694915254	24.534274652698702	41.0027397260274	37.61417710441394	60.560508069684786	24.069218668065034
SLC2A9	ENSG00000109667	36	50.11872533121	0.948562299229446	0.333333333333333	0.401033333333333	36.3333333333333	50.5197586645433	0.948523640283329	28.0242899047033	0.0253674704581499	0.967131951427175	0.024931	0.936981660265371	1.6108	22.44632768361582	69.01389205192439	43.07397260273972	45.555980965924626	11.315038163491238	62.05791528287595
SLC30A1	ENSG00000170385	2	13.4537708751	0.46795754739098	1	11.1356666666667	3	24.5894375417667	0.315324680150274	14882.2949111605	0.0942525714635849	0.874862071342067	8.92e-4	0.957144340041881	5.6668	82.59887005649718	50.220906399453426	83.27123287671233	90.6197013619209	78.4245178581833	35.6289692944124
SLC30A10	ENSG00000196660	8	22.49191239518	0.641770671234237	2	4.0403	10	26.53221239518	0.63930662784847	8.88589695321023	0.0483300276100636	0.989107119107654	0.093409	0.877278081538859	2.7199	54.14124293785311	83.33864723297654	64.44109589041096	69.72597494940655	7.184058730991083	79.85200722484414
SLC30A2	ENSG00000158014	15	36.96950372751	0.624761693594281	4.33333333333333	6.34633333333333	19.3333333333333	43.3158370608433	0.652740544736204	2.78003690688189	0.0280332583934069	0.998451436696683	0.303541	0.728340674707349	0.9339	25.875706214689266	94.84399908904577	17.34246575342466	68.77427118087842	4.43978325467576	93.03734778302162
SLC30A3	ENSG00000115194	15	31.83344094371	0.725561832947343	0.666666666666667	1.07315333333333	15.6666666666667	32.9065942770433	0.726314203311237	133.993926975171	0.0322326719760895	0.938425600404782	0.014186	0.937793406826802	3.4373	31.327683615819208	64.47278524254156	71.18904109589042	63.753213367609256	21.00448639515237	57.44916389908524
SLC30A4	ENSG00000104154	17	30.86926691544	0.826039379318764	1.66666666666667	2.09871333333333	18.6666666666667	32.9679802487733	0.833656027428874	58640.9753086419	0.0348269678652287	0.918047377311111	0	0.957388144739529	2.7633	35.15819209039548	24.534274652698702	65.00273972602739	55.308209812394026	50.38746139952222	28.182718638932585
SLC30A5	ENSG00000145740	26	59.8745996004	0.602536105866009	1.66666666666667	5.4444	27.6666666666667	65.3189996004	0.581825994127208	51.7170328696586	0.0459139235317707	0.915401372049248	0.034939	0.917387065377752	4.9427	51.163841807909606	72.09291733090413	80.2958904109589	73.70781600393809	61.39369574083785	68.19320631591214
SLC30A6	ENSG00000152683	45	42.27075360795	1.36488919476663	1.33333333333333	1.8512	46.3333333333333	44.12195360795	1.34149049064758	64.0268784670621	0.0224324222654104	0.968314467657273	0.02564	0.936670251367217	0.2272	18.45762711864407	69.30312001821909	4.3780821917808215	20.089700814964715	11.012060828526486	62.61725805511857
SLC30A7	ENSG00000162695	30	37.1856083764	1.09425418518294	2.33333333333333	3.78680666666667	32.3333333333333	40.9724150430667	1.05836008878826	46.9376569152364	0.0235019791871309	0.967295148422389	0.152612	0.827810710511117	0.1455	19.887005649717516	89.98405830107036	3.764383561643836	36.70622983099053	11.280079240226073	88.52182019460467
SLC30A8	ENSG00000164756	22	31.19977219275	1.00689229432913	0	0.216193333333333	22	31.4159655260833	0.999963225055799	111.556785936314	0.0182188563048839	0.955825332965176	0.01104	0.93852397977286	1.6594	12.63276836158192	62.24094739239353	44.56712328767124	41.338948750205105	14.065140127017415	53.382275825904564
SLC30A9	ENSG00000014824	49	75.40375934543	0.82450871470734	2	4.23215	51	79.63590934543	0.808704948470644	58640.9753086419	0.0316046886146069	0.924577682278736	0	0.957196652250832	3.0798	30.457627118644066	24.534274652698702	68.16438356164383	57.282721653995516	47.24698479286838	34.545242673192334
SLC31A1	ENSG00000136868	4	12.55359583025	0.729155148087581	0.333333333333333	3.5165	4.33333333333333	16.07009583025	0.59804047900462	18.1526536381877	0.0429696924984455	0.965457022985925	0.071588	0.894585477577419	2.6424	47.06214689265536	79.89068549305397	63.49041095890411	72.50998195044576	11.618015498455975	76.73483656703374
SLC31A2	ENSG00000136867	10	10.24631980866	1.65544503318994	0	0.04391	10	10.29022980866	1.64838099353689	392.725270377154	0.019119868054986	0.940513768591886	0.01319	0.937949892175598	1.078	13.723163841807908	63.73491232065589	22.884931506849316	11.551714707651911	19.874147876245402	55.92262424983977
SLC32A1	ENSG00000101438	3	13.38604147926	0.579234461505745	4	32.5437	7	45.92974147926	0.28626579159757	50.4571123851161	0.0637381300330162	0.933910500746786	0.170959	0.810949405105918	3.1489	67.93785310734464	90.94511500797084	68.76164383561644	92.29338729967729	41.04760240051273	89.59972032861388
SLC33A1	ENSG00000169359	14	36.61585880272	0.597732420555578	4	8.44316666666667	18	45.0590254693867	0.592373448680535	5.97006122739045	0.0454106591641903	0.989188347006	0.402135	0.629162712873701	2.9807	50.406779661016955	96.51560009109542	67.21095890410959	72.93113821582891	7.1607527821476396	95.5369107964808
SLC34A1	ENSG00000131183	43	49.13557369572	1.12848995627321	1.66666666666667	2.1468	44.6666666666667	51.28237369572	1.11775165549115	6.46484849639729	0.0266592055559158	0.998953285276306	0.169868	0.844901297251571	-0.2687	24.05084745762712	90.87679344112959	1.6986301369863015	32.232128206530646	1.4274893666608364	86.63403833828585
SLC34A2	ENSG00000157765	38	51.91341980583	0.959452562525043	2.33333333333333	2.16803333333333	40.3333333333333	54.0814531391633	0.969751289834721	68.2531714025106	0.0350357368588448	0.95040655913896	0.020159	0.937370718671185	1.6531	35.48022598870057	67.13732634935094	44.36164383561644	43.745555980965925	16.733671269591568	60.85765891743868
SLC34A3	ENSG00000198569	41	51.4569258219	1.03382429617901	0	0	41	51.4569258219	1.03382429617901	7.48443748677769	0.0429738312959671	0.998683180606639	0.100973	0.879581469253933	0.4053	47.07344632768361	84.32247779549078	6.257534246575343	38.57681999671826	3.8979199440657197	79.49659150498165
SLC35A1	ENSG00000164414	17	29.22532541815	0.872504573277373	1	3.0433	18	32.26862541815	0.827174072821566	5.22919932331135	0.0342942923307419	0.998918226615772	0.153163	0.834923120406071	0.9674	34.33898305084746	90.01138692780688	18.586301369863016	55.84422687742712	2.2024121657052973	87.57792926644527
SLC35A2	ENSG00000102100	0	3.66584	0.81720213472328	1.33333333333333	20.81975	1.33333333333333	24.48559	0.215449566931654	NA	NA	NA	0.688378	NA	0.2462	NA	98.64723297654294	4.558904109589041	95.97440245036373	NA	NA
SLC35A3	ENSG00000117620	21	26.68492865416	1.13324055248894	4.33333333333333	5.13353333333333	25.3333333333333	31.8184619874933	1.10952137531192	16.9289313307481	0.0520596913993359	0.969163930438159	0.074173	0.893965034570477	0.7477	58.32203389830508	80.3917103165566	12.087671232876712	32.965049499535084	10.808133776146349	77.08442579968536
SLC35A4	ENSG00000176087	NA	NA	NA	NA	NA	NA	NA	NA	NA	0.0179144609719515	NA	0	NA	NA	12.141242937853107	24.534274652698702	NA	NA	NA	NA
SLC35A5	ENSG00000138459	23	28.06491634779	1.16107185383971	0	0.278793333333333	23	28.3437096811233	1.1496513624498	58640.9753086419	0.0185979809612036	0.937552960941866	0	0.957519890269544	1.2856	13.028248587570621	24.534274652698702	31.315068493150683	29.951320899195977	29.371322029948146	16.931771834760823
SLC35B1	ENSG00000121073	24	32.18027532855	1.04885377549352	4.33333333333333	9.59896666666667	28.3333333333333	41.7792419952167	0.928049744066642	58640.9753086419	0.0512459427118301	0.9143246773787	0	0.957478412564672	1.5808	57.525423728813564	24.534274652698702	42.2027397260274	47.317179893890504	62.80953213307697	21.895938938414034
SLC35B2	ENSG00000157593	6	13.74804128942	0.861387844502167	2.66666666666667	5.6027	8.66666666666667	19.35074128942	0.789804720492948	249.73793179602	0.0495943240821361	0.922654425608587	0.014534	0.937721032415008	2.4692	55.57627118644067	64.67774994306536	61.28767123287672	58.85795547776623	47.852939462797885	58.24739264697314
SLC35B3	ENSG00000124786	28	35.32070137458	1.08686691045322	6	6.86364666666667	34	42.1843480412467	1.07304284217409	836.495318679498	0.0162518490105867	0.937741263977958	0.005033	0.954280127675198	1.407	10.12994350282486	57.17148713277158	36.47397260273972	35.584969643931515	26.265804346559463	47.538309153411404
SLC35B4	ENSG00000205060	22	26.80574390209	1.17194323427281	1	1.52159333333333	23	28.3273372354233	1.15031583028697	59165.6996836419	0.0382825694978237	0.917555174451672	5.25e-4	0.957389289338016	1.2794	40.124293785310734	49.50125256205876	31.1013698630137	29.907564404091232	52.75301520713162	28.08949484355881
SLC35C1	ENSG00000181830	3	9.55557659582	0.811427384855509	0.333333333333333	0.676666666666667	3.33333333333333	10.2322432624867	0.803892954343171	6.35355400997792	0.0428583770990372	0.998837373902541	0.126637	0.855558425271599	1.822	46.90395480225989	87.46071509906628	48.893150684931506	57.68746923371438	3.029773349647499	84.67051214822584
SLC35C2	ENSG00000080189	23	34.12826723622	0.954791646064069	1.33333333333333	2.45696666666667	24.3333333333333	36.5852339028867	0.93318132298165	58640.9753086419	0.0404542833566666	0.91723393572765	0	0.957435141294492	1.9795	43.29943502824859	24.534274652698702	53.01917808219178	46.85773669529071	55.04865116821069	25.49670803472587
SLC35D1	ENSG00000116704	24	37.89233892584	0.89074478460747	3	6.32858333333333	27	44.2209222591733	0.842003291144176	5.85242023819931	0.0264199208468199	0.998917159421157	0.14163799999999999	0.845603504270258	0.8691	23.706214689265536	89.0685493053974	15.134246575342466	54.70108844281573	2.214065140127019	86.58742644059896
SLC35D2	ENSG00000130958	32	30.2067303288	1.42294294194545	4.66666666666667	4.23333333333333	36.6666666666667	34.4400636621333	1.4023619580787	58640.9753086419	0.0244438294321299	0.936767152541942	0	0.957609396147466	0.708	21.220338983050848	24.534274652698702	11.136986301369863	17.57370234644206	35.244421138495596	2.1441472935966885
SLC35D3	ENSG00000182747	2	10.589145167	0.594551639682134	4	4.40701	6	14.996155167	0.789695459972316	19799.4659028806	0.0319128111004829	0.927102553943653	7.6e-4	0.957246273061157	4.1701	30.88135593220339	49.920291505351855	76.15342465753425	58.874364163430506	46.11081978675057	33.22263007632699
SLC35E1	ENSG00000127526	10	31.99639828954	0.530129018967333	0.666666666666667	3.83593966666667	10.6666666666667	35.8323379562067	0.496579919886563	6120.03446836419	0.0515238754451275	0.912885139552202	0.002575	0.955768098167822	5.849	57.790960451977405	53.882942382145295	83.84657534246575	79.1390909588142	64.02726796014683	44.96300180621103
SLC35E2A	ENSG00000215790	NA	NA	NA	NA	NA	NA	NA	NA	NA	NA	NA	0	NA	NA	NA	24.534274652698702	NA	NA	NA	NA
SLC35E2B	ENSG00000189339	12	20.62807296908	0.942529598332235	6	10.7336666666667	18	31.3617396357467	0.851093422160195	1357.19897410091	0.0290763173252344	0.933086111709086	0.00385	0.955565742402945	2.1313	27.32768361581921	55.75039854247324	56.010958904109586	53.95175846414702	42.09054361125677	45.446600244712464
SLC35E3	ENSG00000175782	17	19.05705542605	1.33804669781247	5	5.71233333333333	22	24.7693887593833	1.26829170113466	3574.49235250835	0.0285195931792259	0.934303852233865	0.002146	0.956804911171214	1.119	26.610169491525426	53.09952174903211	24.52054794520548	23.42066400481322	40.48243314105926	39.90561090718406
SLC35E4	ENSG00000100036	9	11.0244362865	1.42458226561183	0.333333333333333	0.0324003333333333	9.33333333333333	11.0568366198333	1.45843010135175	58640.9753086419	0.0225265026092529	0.937110556467967	0	0.957549220867023	1.2812	18.593220338983052	24.534274652698702	31.197260273972603	15.828912104140457	33.548913360135174	11.85107498689041
SLC35F1	ENSG00000196376	13	38.00904262432	0.543780312490401	0	0.118893333333333	13	38.1279359576533	0.542084656737495	38.9106876178405	0.0695139393210411	0.903180927941121	0.110189	0.856114605364678	5.6783	71.80790960451976	85.36552038260078	83.31506849315069	76.24022315812503	67.62803705645865	84.47823807026744
SLC35F2	ENSG00000110660	23	30.95352057974	1.05271981478944	2.33333333333333	2.68083333333333	25.3333333333333	33.6343539130733	1.04961920172196	12017.7722385284	0.0237940642982721	0.936734638021822	0.001454	0.956989062698225	1.5805	20.316384180790962	51.550899567296746	42.16986301369863	37.40633375266641	35.372603857134536	37.93043174270232
SLC35F3	ENSG00000183780	19	50.0477086126	0.557053268017642	0	2.9319	19	52.9796086126	0.52622585121954	1845.71703889824	0.0428814738988876	0.916654441900985	0.002305	0.955904804668741	6.1259	46.932203389830505	53.43657481211569	84.82739726027397	77.21927473609364	58.45131969935326	44.55514770145079
SLC35F4	ENSG00000151812	19	36.63266263881	0.761048682546685	0.666666666666667	1.20532333333333	19.6666666666667	37.8379859721433	0.757658156090821	58640.9753086419	0.0294021647423506	0.931642213530468	0	0.957328076697258	3.3418	27.757062146892654	24.534274652698702	70.46027397260274	61.483345184050755	43.4306356697547	30.769678960554685
SLC35F5	ENSG00000115084	45	49.8663331896	1.15699092280894	1.33333333333333	1.91463333333333	46.3333333333333	51.7809665229333	1.14306829648775	58640.9753086419	0.0426156297326088	0.917068397975759	0	0.957537790739458	1.003	46.48587570621469	24.534274652698702	19.912328767123288	30.427172783460037	56.14403076385248	14.181669871234632
SLC35F6	ENSG00000213699	20	23.63930404618	1.2293940119244	0	0.08146	20	23.72076404618	1.22517212278051	58640.9753086419	0.0367801263928413	0.917803422687458	0	0.957536273078545	1.2081	37.994350282485875	24.534274652698702	28.43835616438356	25.73975824536454	51.453708559109714	14.519606129464549
SLC35G1	ENSG00000176273	1	4.76622465008	0.995308628247507	0.666666666666667	2.28376666666667	1.66666666666667	7.04999131674667	0.821519796811489	58640.9753086419	0.0208201855421066	0.93734166114268	0	0.957521389869031	2.4987	16.096045197740114	24.534274652698702	61.698630136986296	56.22162664770552	31.795140709666143	16.762803705645865
SLC35G2	ENSG00000168917	2	0.999960009	6.29604540702386	0	0	2	0.999960009	6.29604540702386	58640.9753086419	0.0207898933440447	0.937386015501747	0	0.957581509372358	1.1467	16.0225988700565	24.534274652698702	25.67945205479452	0.7110430454520582	31.346501194429877	4.766066538483955
SLC35G3	ENSG00000164729	2	4.8655764422	1.29394609182737	0	0	2	4.8655764422	1.29394609182737	58640.9753086419	0.0157953538000584	0.93772511391227	0	0.957533770104817	1.8983	9.508474576271187	24.534274652698702	50.824657534246576	22.135316961111414	26.609567092000233	14.991551593544244
SLC35G4	ENSG00000236396	NA	NA	NA	NA	NA	NA	NA	NA	NA	NA	NA	0	NA	NA	NA	24.534274652698702	NA	NA	NA	NA
SLC35G5	ENSG00000177710	NA	NA	NA	NA	NA	NA	NA	NA	NA	0.00364559679292142	NA	0	NA	NA	0.1751412429378531	24.534274652698702	NA	NA	NA	NA
SLC35G6	ENSG00000259224	2	1.2738655562	4.94227478812806	0	0	2	1.2738655562	4.94227478812806	58640.9753086419	0.0165340453386307	0.937696815549118	0	0.957578249562389	1.1834	10.48587570621469	24.534274652698702	27.38904109589041	1.3728600339112802	27.11647147934511	5.41863310610033
SLC36A1	ENSG00000123643	25	45.16730260254	0.77303886125713706	1.33333333333333	2.3804	26.3333333333333	47.54770260254	0.766867370662248	58640.9753086419	0.0462053865194321	0.916130328170714	0	0.957289494032588	3.3404	51.51977401129943	24.534274652698702	70.43561643835616	60.73401520538205	60.030297733496475	32.02237371088971
SLC36A2	ENSG00000186335	36	39.16553015803	1.21384117980271	0	0.12752	36	39.29305015803	1.20990183107244	201.064369013856	0.0475448183715343	0.9315426361307	0.009133	0.946564822896202	0.8763	53.112994350282484	60.79708494648144	15.38904109589041	26.6750533282284	43.50055351628504	51.31387286604906
SLC36A3	ENSG00000186334	29	38.09621488303	1.0379239083287	0	0.0360466666666667	29	38.1322615496967	1.03694275233038	58640.9753086419	0.035393763333559	0.918014844902002	0	0.957469312821474	1.5641	36.12994350282486	24.534274652698702	41.74520547945205	38.34162883553027	50.50399114373944	22.734953096777957
SLC36A4	ENSG00000180773	46	41.67720015162	1.41122305138548	0.666666666666667	0.579986666666667	46.6666666666667	42.2571868182867	1.40952107499271	58640.9753086419	0.0403562486171722	0.917407085100301	0	0.957645269082762	0.4887	43.14689265536723	24.534274652698702	7.271232876712329	17.26193731882077	53.87170075161685	0.7924022606770365
SLC37A1	ENSG00000160190	43	78.9345513382	0.702468063367682	4.66666666666667	14.159	47.6666666666667	93.0935513382	0.651830371804255	58640.9753086419	0.027125021442771	0.933241588824114	0	0.956981059628655	4.672	24.598870056497173	24.534274652698702	78.91780821917808	68.86725373297598	41.9390549437744	38.04113499970868
SLC37A2	ENSG00000134955	51	75.17216305862	0.85672609837484	8	10.30185	59	85.47401305862	0.857379642864366	58640.9753086419	0.0305150430649519	0.928605199269707	0	0.957241751501638	2.732	29.09039548022599	24.534274652698702	64.64109589041097	53.404802275337744	45.434947270290735	33.356639282176786
SLC37A3	ENSG00000157800	48	63.08524325305	0.967799506772258	0.666666666666667	3.42149	48.6666666666667	66.50673325305	0.929211061628234	54.05930660768	0.0471658185124397	0.944636249009278	0.030024	0.930237863680632	1.435	52.76836158192091	70.67638351172853	37.54794520547945	47.169501722912	18.77294179339276	65.34988055701217
SLC37A4	ENSG00000137700	13	15.83875568504	1.30493641588496	0	0	13	15.83875568504	1.30493641588496	20.6002928064058	0.0408624857664108	0.971612410466926	0.247622	0.751649260698502	0.6617	43.960451977401135	93.45479389660669	10.21917808219178	21.648525953071157	9.934160694517274	92.22746606071199
SLC38A1	ENSG00000111371	18	50.24239992094	0.531259859271971	0.333333333333333	2.08896666666667	18.3333333333333	52.3313665876067	0.517627166881467	58640.9753086419	0.0752746090292931	0.891089438686043	0	0.957036398304638	6.5911	75.09604519774011	24.534274652698702	86.18082191780822	77.76623092490291	74.61982170949135	37.19046786692303
SLC38A10	ENSG00000157637	53	106.63298470848	0.624838843563154	1.33333333333333	3.05513333333333	54.3333333333333	109.688118041813	0.620946151034419	58640.9753086419	0.051745068281889	0.908840794962598	0	0.9564841047596	6.4368	57.98870056497175	24.534274652698702	85.75890410958904	70.96209593611552	66.1597622793218	42.22455281710656
SLC38A11	ENSG00000169507	37	31.68703854476	1.5361323564762699	0	0.12456	37	31.81159854476	1.53011754882511	58640.9753086419	0.0303107164800167	0.932996927297849	0	0.957650583869268	0.4909	28.8135593220339	24.534274652698702	7.301369863013699	13.952852376524632	42.172114432208815	0.6525665676163896
SLC38A2	ENSG00000134294	9	55.56233708566	0.2826593920609	0.333333333333333	0.895043333333333	9.33333333333333	56.4573804189933	0.28562471783881	54.9951740244724	0.102644391357899	0.802798559762529	0.030718	0.921739105193476	11.0445	84.94915254237289	70.85857435663858	94.47671232876712	92.33714379478204	86.05138961719979	66.30542445959331
SLC38A3	ENSG00000188338	14	58.72614210372	0.372687275697695	1.66666666666667	4.17343666666667	15.6666666666667	62.8995787703867	0.379979123441591	NA	NA	NA	0.065968	NA	6.597	NA	78.67000683215667	86.1972602739726	86.65973855494175	NA	NA
SLC38A4	ENSG00000139209	18	50.72079629165	0.526249039112165	0.666666666666667	1.86703333333333	18.6666666666667	52.5878296249833	0.522629582596216	58640.9753086419	0.0583057925105095	0.897556460443485	0	0.957025327267856	6.6954	64.045197740113	24.534274652698702	86.54794520547945	77.476344144834	69.13709724407155	37.341956534405405
SLC38A5	ENSG00000017483	5	19.584988	0.536790469758855	1	4.86396666666667	6	24.4489546666667	0.484372269239226	NA	NA	NA	0.054393	NA	4.6783	NA	76.43816898200866	78.96438356164384	80.00328173713285	NA	NA
SLC38A6	ENSG00000139974	47	42.35603028633	1.41503982417888	0.333333333333333	0.307623333333333	47.3333333333333	42.6636536196633	1.41357807681953	2363.95478014007	0.040134709328413	0.917436638963455	0.002855	0.956820973974036	0.4272	42.85875706214689	54.33386472329765	6.498630136986301	17.136137395394627	53.64446775039329	39.742469265279965
SLC38A7	ENSG00000103042	23	37.65708896701	0.865318731363749	0.333333333333333	0.927066666666667	23.3333333333333	38.5841556336767	0.854619577212453	29562.3700418209	0.0271830428391695	0.934711308113973	4.85e-4	0.957234449538936	2.5151	24.661016949152543	49.41015713960373	61.983561643835614	53.61264562708527	39.87647847112975	33.613004719454636
SLC38A8	ENSG00000166558	58	59.3743575503	1.21562302317203	0	0	58	59.3743575503	1.21562302317203	4.89843249864833	0.0205967519432306	0.998974724921933	0.135958	0.861567935169647	-0.3728	15.779661016949154	88.54930539740377	1.347945205479452	26.31953180550238	0.36706869428421385	83.65087688632524
SLC38A9	ENSG00000177058	43	48.0588305098	1.15377342359663	0.666666666666667	2.6068	43.6666666666667	50.6656305098	1.10919858078693	58640.9753086419	0.041390884667635	0.917203994847643	0	0.95753394833713	1.0341	44.71186440677966	24.534274652698702	21.08219178082192	33.00880599463983	55.21761929732564	14.956592670279093
SLC39A1	ENSG00000143570	5	8.02640210269	1.30980665735874	0	0.412366666666667	5	8.43876876935667	1.24580198795315	58640.9753086419	0.0373584851622581	0.91769627741208	0	0.957533778743744	1.5988	38.85875706214689	24.534274652698702	42.76712328767123	24.651315429634096	51.983918895298025	14.98572510633339
SLC39A10	ENSG00000196950	11	56.71496722388	0.321035436360745	3.33333333333333	19.8756666666667	14.3333333333333	76.5906338905467	0.291038274298493	58640.9753086419	0.0510937981307506	0.910608369893279	0	0.956667560730449	12.0892	57.316384180790955	24.534274652698702	95.45205479452055	92.09101350981787	65.46641030122939	41.10586727262133
SLC39A11	ENSG00000133195	28	35.01726338626	1.09628502817538	11	13.5333333333333	39	48.5505967195933	1.04920928731161	270.119683001274	0.0442584455013275	0.929494159434895	0.085274	0.877133707824663	0.7161	48.94350282485876	82.20906399453428	11.353424657534246	37.43368156210688	44.88725747246984	79.95105750742877
SLC39A12	ENSG00000148482	54	59.07255367772	1.14672694418709	2.66666666666667	2.8295	56.6666666666667	61.90205367772	1.14212076639078	58640.9753086419	0.0251912754029035	0.936398661025631	0	0.957541331837297	0.9406	22.203389830508474	24.534274652698702	17.583561643835615	30.470929278564782	36.44467750393288	13.569888714094276
SLC39A12-AS1	ENSG00000226083	NA	NA	NA	NA	NA	NA	NA	NA	NA	NA	NA	0	NA	NA	NA	24.534274652698702	NA	NA	NA	NA
SLC39A13	ENSG00000165915	17	37.40526959013	0.681701545324077	0.666666666666667	4.06566666666667	17.6666666666667	41.4709362567967	0.634054665341447	11.0672055872059	0.0261420477181673	0.988441711428553	0.083552	0.887237470343495	2.6603	23.412429378531073	81.91300387155546	63.71506849315068	70.02680085325166	7.253976577521414	78.6167919361417
SLC39A14	ENSG00000104635	17	44.07444194816	0.578549130873791	4.66666666666667	12.5993333333333	21.6666666666667	56.6737752814933	0.547409949156635	208.130678123619	0.0529038123786449	0.915930449796629	0.055485	0.908119554180456	4.9933	59.090395480225986	76.66135276702346	80.53150684931506	75.90657988295138	60.47311076152188	72.59803064732273
SLC39A2	ENSG00000165794	4	10.26734542982	0.891517587404094	0	0.374866666666667	4	10.6422120964867	0.860114320561177	230.263837727006	0.0202525146305561	0.949524474562967	0.015606	0.937679920043351	2.4068	15.192090395480227	65.22887724891824	60.443835616438356	53.125854619045015	17.153178348773523	58.61446134125735
SLC39A3	ENSG00000141873	2	5.0210840821	1.25387137895505	0	0.11545	2	5.1365340821	1.22568905827216	58640.9753086419	0.0180696435272694	0.937591599792275	0	0.957531769519179	1.9412	12.36723163841808	24.534274652698702	52.04383561643836	25.706940874035993	28.806152770494663	15.271222979665552
SLC39A4	ENSG00000147804	49	80.74838596397	0.769935596356599	0	0	49	80.74838596397	0.769935596356599	57.407818413885	0.0441062934696674	0.928139282321376	0.021061	0.937255049493245	3.3336	48.73446327683616	67.45616032794352	70.40547945205479	60.52617185363452	45.65052729709258	61.35291033036182
SLC39A5	ENSG00000139540	31	30.90653533893	1.35368231710727	1	1.4129	32	32.31943533893	1.32992588731405	8.75630248334468	0.034664548933506	0.998800254004961	0.084983	0.905194547059408	-0.0153	34.91525423728813	82.17262582555227	2.73972602739726	20.560083137340698	3.3327506846122503	72.99423177766126
SLC39A6	ENSG00000141424	45	54.54178443704	1.05781091413929	6.33333333333333	11.3446	51.3333333333333	65.88638443704	0.983106510916522	1159.52087079718	0.0409506633877754	0.917212482882205	0.006388	0.950560365131697	1.3398	44.09039548022599	58.569801867456164	33.47945205479452	42.69540009845212	55.182660374060475	50.07865757734662
SLC39A7	ENSG00000112473	18	33.12331776354	0.805830216104294	2.66666666666667	5.63530233333333	20.6666666666667	38.7586200968733	0.770102234412205	29.8227312029905	0.0514301583170891	0.946484965177563	0.047077	0.915235226340843	2.4108	57.68926553672317	74.86221817353677	60.520547945205486	60.50429360608216	18.201946046728423	70.72190176542563
SLC39A8	ENSG00000138821	14	34.234894264	0.639303447064711	1	6.27063333333333	15	40.5055275973333	0.570221674181077	4.19796108208899	0.0466211922466755	0.997763066987534	0.181543	0.808246984360713	1.6544	51.99435028248588	91.43247551810522	44.43287671232877	74.4626155444949	5.25549146419624	89.78034143215055
SLC39A9	ENSG00000029364	13	20.6081765511	1.00293051277312	6	10.6903333333333	19	31.2985098844333	0.890752938155358	1533.96095630834	0.0417993664741516	0.917105195215282	0.00431	0.954746135792205	1.8941	45.41242937853107	56.315190161694375	50.65205479452055	50.527812722200956	55.95175668589407	46.903222047427604
SLC3A1	ENSG00000138079	70	72.22730814865	1.18244194661218	2.33333333333333	1.7245	72.3333333333333	73.95180814865	1.18948031942525	35.3890238550439	0.0212426874786615	0.973951786701833	0.049036	0.914896047432731	0.0305	16.80225988700565	75.29492143019813	2.9972602739726026	27.7470874582946	8.832954611664618	70.9316553050166
SLC3A2	ENSG00000168003	30	47.38630139538	0.858697691025464	0	0	30	47.38630139538	0.858697691025464	10.0168061425316	0.0773627981543541	0.937326067302054	0.092587	0.877379469635225	1.3938	76.22598870056497	83.23844226827602	35.88767123287671	53.27353279002352	31.923323428305068	79.77043640389209
SLC40A1	ENSG00000138449	13	48.37373429795	0.427268421090029	2	6.4938	15	54.86753429795	0.420961686280883	6.070637935475	0.122836276888847	0.520384303891639	0.144975	0.838983344707852	3.5529	89.32203389830508	89.41471191072648	72.24109589041096	84.24219220040474	94.03367709607878	87.07102487910039
SLC41A1	ENSG00000133065	17	45.36553777272	0.562083716732417	3.33333333333333	9.2442	20.3333333333333	54.60973777272	0.53937807892572	4.67986397024316	0.112024307250977	0.641267973819496	0.13093	0.841030880550898	2.4484	87.38983050847457	87.92985652470963	61.04109589041096	76.39884045287972	91.30688108139603	86.92536269882888
SLC41A2	ENSG00000136052	29	45.1945925411	0.874904939301439	4.33333333333333	8.10033333333333	33.3333333333333	53.2949258744333	0.835079265950164	58640.9753086419	0.0572577677667141	0.902807882794099	0	0.957361110198593	2.4643	63.209039548022595	24.534274652698702	61.23287671232877	55.237105507848824	67.67464895414554	29.31888364505039
SLC41A3	ENSG00000114544	44	48.38258710483	1.16927676787317	0	0.0863733333333333	44	48.4689604381633	1.16719307696836	310.116382771895	0.0404952801764011	0.932154149891974	0.007369	0.95050932172277	0.9808	43.36723163841808	59.371441585060346	19.076712328767123	28.862878083465517	42.99947561615102	50.10779001340092
SLC43A1	ENSG00000149150	29	53.82024383177	0.73468586221052	1	1.19443333333333	30	55.0146771651033	0.739630034951112	58640.9753086419	0.0300026461482048	0.929450923479614	0	0.957206602677545	3.8647	28.491525423728813	24.534274652698702	74.34794520547945	62.89449215117869	44.910563421313284	34.25974479986016
SLC43A2	ENSG00000167703	33	75.22842102	0.586548030819444	3.33333333333333	9.33746666666667	36.3333333333333	84.5658876866667	0.566649114738533	58640.9753086419	0.0670862793922424	0.895628025922606	0	0.956803846161253	6.4254	70.2768361581921	24.534274652698702	85.71506849315068	74.71421539134715	72.14939113208646	39.91726388160578
SLC43A3	ENSG00000134802	30	47.69262904134	0.853182313752907	0	0.3378	30	48.03042904134	0.847181847145839	579.347631755533	0.0575798228383064	0.910787192826952	0.008755	0.938603910342612	2.6434	63.502824858757066	60.489637895695736	63.4958904109589	54.31274954876115	65.3615335314339	53.17834877352444
SLC44A1	ENSG00000070214	22	70.42906551156	0.446048942684718	2.66666666666667	4.98393333333333	24.6666666666667	75.4129988448933	0.457859353479298	25.8505154161865	0.0676062777638435	0.729557446850062	0.052691	0.898592261477505	6.4758	70.62146892655367	76.12388977453884	85.91232876712328	81.84105453153202	89.08698945405814	73.62349239643419
SLC44A2	ENSG00000129353	54	87.65635558391	0.772791527926744	1.66666666666667	4.36114333333333	55.6666666666667	92.0174989172433	0.756275826941853	36.3022867783894	0.0547567829489708	0.911566707901032	0.028764	0.933243293275503	3.1227	61.03389830508475	70.2983375085402	68.55342465753425	61.631023355029264	64.83132319524559	64.61574316844374
SLC44A3	ENSG00000143036	70	68.84102840405	1.2406060865997	0	0	70	68.84102840405	1.2406060865997	3206.24635303378	0.0335203967988491	0.925466031746719	0.002301	0.957001046899793	0.5144	33.09604519774012	53.432020040992946	7.6876712328767125	24.935732647814916	46.868263124162446	37.755637126376506
SLC44A4	ENSG00000204385	60	82.25476626115	0.90438079801994	0.333333333333333	0.975566666666667	60.3333333333333	83.2303329278167	0.898207243114809	21.9892781109368	0.0266224946826696	0.959813057062412	0.049642	0.916611680869213	1.4959	24.005649717514125	75.37690731040765	39.61369863013699	49.88787398129409	12.655130221989168	69.58573675930782
SLC44A5	ENSG00000137968	47	86.6796829077	0.691459262871384	0	0	47	86.6796829077	0.691459262871384	1135.92243804803	0.0388403832912445	0.917161998441841	0.003904	0.95220932477471	4.8966	40.84180790960452	55.83238442268276	80.01095890410959	66.32937701690095	55.532249606712114	49.22799044456097
SLC45A1	ENSG00000162426	26	69.12498391941	0.521904035819694	2.66666666666667	7.15566666666667	28.6666666666667	76.2806505860767	0.51333118489317	11.7983542924008	0.0625435709953308	0.664038143737228	0.088174	0.87471490148283	3.9936	67.2316384180791	82.63265770895013	75.0958904109589	78.02876989553137	90.77667074520771	81.23871118102896
SLC45A2	ENSG00000164175	32	39.55382947168	1.08668248548198	0	0	32	39.55382947168	1.08668248548198	12.1802701587638	0.0282343849539757	0.996482152142116	0.045786	0.918290343271957	0.8112	26.20338983050847	74.55704850831246	13.605479452054794	34.56763113274627	5.96049641671037	66.64336071782323
SLC45A3	ENSG00000158715	10	32.14083044117	0.5277467633193	1.33333333333333	1.20313333333333	11.3333333333333	33.3439637745033	0.558430114730628	1443.31024283277	0.0359001494944096	0.917700403188556	0.004932	0.952302889395387	5.8903	36.80790960451977	57.07128216807106	83.9917808219178	75.17912815183504	51.943133484822	49.16972557245237
SLC45A4	ENSG00000022567	29	100.8827031711	0.39194996764571	6.66666666666667	14.0786	35.6666666666667	114.9613031711	0.41024305459906	58640.9753086419	0.0386686772108078	0.916763433169145	0	0.955657689219307	12.0201	40.62711864406779	24.534274652698702	95.40273972602739	84.87666137942351	57.97937423527355	45.23684670512148
SLC46A1	ENSG00000076351	15	31.52948386522	0.732556544816059	0	0	15	31.52948386522	0.732556544816059	236.312941007212	0.0199919603765011	0.946193328279127	0.06549	0.896761394916605	3.0118	14.881355932203391	78.55158278296516	67.5013698630137	63.35393534977848	18.330128765367363	74.85870768513664
SLC46A2	ENSG00000119457	21	34.64805674929	0.872789014113696	0.666666666666667	0.192553333333333	21.6666666666667	34.8406100826233	0.890449058491942	58640.9753086419	0.0213941633701324	0.937172121631789	0	0.957395022251088	2.4578	17.050847457627118	24.534274652698702	61.14520547945206	50.5660996554176	33.19932412748355	27.780691021383205
SLC46A3	ENSG00000139508	25	35.16024133307	0.993055759747693	0	0.0277	25	35.18794133307	0.992274024769661	58640.9753086419	0.0190152134746313	0.937492550780054	0	0.957450953908461	1.786	13.598870056497175	24.534274652698702	47.92054794520548	41.918722310342936	30.204509701101202	24.372196003029785
SLC47A1	ENSG00000142494	54	61.08655601622	1.10891975881228	0	0.349523333333333	54	61.4360793495533	1.10261087102838	30.3782744689437	0.0490799285471439	0.961674562235551	0.031094	0.933627207791005	0.6559	54.971751412429384	70.9861079480756	10.093150684931507	33.44637094568725	12.32302045097012	64.45260152653965
SLC47A1P2	ENSG00000231625	NA	NA	NA	NA	NA	NA	NA	NA	NA	NA	NA	0	NA	NA	NA	24.534274652698702	NA	NA	NA	NA
SLC47A2	ENSG00000180638	39	60.27985899907	0.845054016856672	0	0	39	60.27985899907	0.845054016856672	58640.9753086419	0.0282634627074003	0.93313374976789	0	0.957283069152777	2.7764	26.248587570621467	24.534274652698702	65.10684931506849	54.46589728162774	42.03810522635902	32.220474276058965
SLC48A1	ENSG00000211584	3	10.89624881868	0.711589525620986	0	0	3	10.89624881868	0.711589525620986	58640.9753086419	0.0295267570763826	0.932453419181209	0	0.957466477819859	3.3452	27.932203389830505	24.534274652698702	70.48767123287672	64.78696056445878	42.76058964050574	22.968012585212378
SLC49A3	ENSG00000169026	41	55.59753030959	0.956830633035965	0	0	41	55.59753030959	0.956830633035965	58640.9753086419	0.0191142670810223	0.937463193010723	0	0.957397016120061	1.8838	13.706214689265536	24.534274652698702	50.39452054794521	44.87775529180112	30.51331352327682	27.664161277166002
SLC49A4	ENSG00000138463	30	42.51137806067	0.957167456119117	0.666666666666667	1.44423666666667	30.6666666666667	43.9556147273367	0.943122221434476	58640.9753086419	0.0334665067493915	0.920422867201237	0	0.957420031154104	1.9275	33.01129943502825	24.534274652698702	51.630136986301366	46.053711097741065	48.6628211851075	26.47555788615044
SLC4A1	ENSG00000004939	27	98.42754675512	0.378290055042115	0.666666666666667	2.36221666666667	27.6666666666667	100.789763421787	0.377064997353516	5.06289960244707	0.0708129182457924	0.412153092703119	0.14969	0.810114581882217	3.1937	72.55367231638418	89.76998405830106	69.13424657534246	86.85664278291308	96.18365087688632	89.67546466235507
SLC4A10	ENSG00000144290	34	115.06207437711	0.393401674378689	6.33333333333333	34.006	40.3333333333333	149.06807437711	0.351822877950135	19.0813169546291	0.296148002147675	0.465040270535768	0.067322	0.88766535790785	6.7389	98.92090395480227	78.91596447278523	86.7123287671233	88.53579828255756	95.1989745382509	78.54104760240051
SLC4A11	ENSG00000088836	67	130.66462238774	0.628388150737858	0.333333333333333	1.11166666666667	67.3333333333333	131.776289054407	0.62586902774199	10.0411167604396	0.0727287977933884	0.682720509603293	0.087758	0.872650723132969	2.946	73.68361581920904	82.58255522659987	66.7945205479452	70.58469616583712	90.28141933228457	81.93206315912137
SLC4A1AP	ENSG00000163798	24	27.58294998401	1.22366908885152	1.33333333333333	1.1084	25.3333333333333	28.69134998401	1.23044972524293	58640.9753086419	0.0307020675390959	0.931215830445466	0	0.957539739100234	1.1421	29.350282485875706	24.534274652698702	25.457534246575342	25.406114970190885	43.716133543086876	13.901998485113324
SLC4A2	ENSG00000164889	35	138.86646638327	0.334163721452225	3	18.0445	38	156.91096638327	0.317431374047369	27.5854008569249	0.128198131918907	0.479869431267535	0.046704	0.901369958063134	9.3737	90.17514124293785	74.79389660669551	92.30136986301369	90.49390143849477	94.89599720328614	73.40208588242149
SLC4A3	ENSG00000114923	42	133.27162594131	0.407618246592691	1.33333333333333	7.31473666666667	43.3333333333333	140.586362607977	0.397077642895122	4.40276577276143	0.0843305289745331	0.424406907445788	0.29567	0.650779937119596	9.425	79.00564971751413	94.65725347301299	92.41095890410959	85.5603566154351	95.96807085008449	94.97756802423818
SLC4A4	ENSG00000080493	27	103.87244382273	0.358460441570037	3.33333333333333	9.2753	30.3333333333333	113.14774382273	0.363004535088344	8.53913180974724	0.25782784819603	0.397221839795549	0.069091	0.878193593871669	5.4234	98.33898305084746	79.35322250056934	82.2958904109589	87.78099874200076	96.44584280137505	79.61312124919885
SLC4A5	ENSG00000188687	44	55.80691014117	1.01372096982561	1.66666666666667	4.89546666666667	45.6666666666667	60.7023768078367	0.962768347469994	1211.38696683612	0.0969929397106171	0.874087320127055	0.0032	0.95602939387747	1.5481	83.38983050847457	54.88954680027328	41.30410958904109	44.374555598096585	78.76828060362408	44.223037930431744
SLC4A7	ENSG00000033867	44	119.28193030835	0.474276656363914	5	15.8835333333333	49	135.165463641683	0.459962589754542	21.5423607016796	0.114207834005356	0.598733323106847	0.046046	0.91235938208340694	6.4202	87.8361581920904	74.63903438852198	85.7041095890411	81.7097850462178	92.33234283050749	71.74736351453708
SLC4A8	ENSG00000050438	38	111.4521023895	0.446904657644524	2.66666666666667	13.3056666666667	40.6666666666667	124.757769056167	0.423393073173522	58640.9753086419	0.122092813253403	0.839698217934265	0	0.95560138157682	10.709	89.20338983050847	24.534274652698702	94.11506849315069	84.08357490565005	83.09736060129347	45.335896987706114
SLC4A9	ENSG00000113073	91	93.01215406564	1.16462865081543	1	1.82276666666667	92	94.8349207323067	1.15369153561812	58640.9753086419	0.0280930772423744	0.935039461897689	0	0.957602238236134	0.5603	25.98305084745763	24.534274652698702	8.361643835616437	29.666903681015157	39.334615160519725	2.62774573209812
SLC50A1	ENSG00000169241	15	18.80927863791	1.22796467662439	0	0	15	18.80927863791	1.22796467662439	322.071430080556	0.0408480167388916	0.931176295270055	0.012261	0.937920591472463	1.2393	43.943502824858754	63.13368253245274	29.589041095890412	25.592080074386033	43.751092466352034	56.16151022548506
SLC51A	ENSG00000163959	22	35.8647997869	0.875923200251035	0	0	22	35.8647997869	0.875923200251035	310.754407839832	0.0208129305392504	0.938711356593315	0.012277	0.937910223615903	2.3396	16.073446327683616	63.14506946025962	59.441095890410956	51.72564677569327	20.369399289168555	56.243081046437105
SLC51B	ENSG00000186198	7	7.54604692307	1.74238431545334	0	0	7	7.54604692307	1.74238431545334	1986.26266208522	0.0155440857633948	0.937748863001147	0.002972	0.956306611992188	1.1545	9.203389830508476	54.56160327943521	26.131506849315066	10.129628616747794	26.17258055118569	43.08687292431394
SLC52A1	ENSG00000132517	18	22.37590506615	1.19288003021892	0	0.0247923333333333	18	22.4006973994833	1.19155979099563	6.5061560350871	0.019124886021018	0.998961895789064	0.40511200000000003	0.647405644814836	-0.8457	13.740112994350282	96.55659303120018	0.42191780821917807	27.63769622053273	1.1478179805395285	95.1232302045097
SLC52A2	ENSG00000185803	17	32.52614051571	0.783961136444679	0	0	17	32.52614051571	0.783961136444679	14.1073355921097	0.0361831448972225	0.960891764753886	0.072522	0.895132867781809	2.1795	37.20338983050848	80.05465725347301	56.83835616438356	59.36115517147076	12.480335605663356	76.36194138553866
SLC52A3	ENSG00000101276	13	30.3363539768	0.681313551770927	0	0	13	30.3363539768	0.681313551770927	4.98458562325999	0.0295515991747379	0.998725675322537	0.214167	0.78226831213912	1.382	27.994350282485875	92.58483261216124	35.298630136986304	67.02948093857682	3.7231253277399077	91.03303618248557
SLC5A1	ENSG00000100170	40	66.79539716553	0.779535287230952	3	7.20598333333333	43	74.0013804988633	0.74929685145798	110.643553674317	0.0669735074043274	0.911375328510721	0.029417	0.933855761284274	3.1335	70.22033898305085	70.485083124573	68.64109589041097	62.19438822950282	64.93037347783022	64.3710307055876
SLC5A10	ENSG00000154025	48	71.56641528126	0.853107802940312	0.666666666666667	0.338566666666667	48.6666666666667	71.9049819479267	0.859450771522992	644.968507758831	0.025614108890295	0.93589873415213	0.006645	0.946501914906425	2.753	22.768361581920903	58.802095194716465	64.88219178082191	53.207898047366406	37.609974946105	51.3371788148925
SLC5A11	ENSG00000158865	30	31.00792912259	1.31226137139244	3	2.4017	33	33.40962912259	1.32072948337825	251.386661504375	0.0292209684848785	0.937982237906039	0.007284	0.95138947967061	0.8137	27.531073446327685	59.30767478934184	13.679452054794519	20.932013345731008	23.09036881664045	49.653324010953796
SLC5A12	ENSG00000148942	45	68.70647119916	0.83973014254935	0	0.124823333333333	45	68.8312945324933	0.838207319010937	58640.9753086419	0.0580270178616047	0.897917036081199	0	0.957244431843179	2.875	63.87570621468927	24.534274652698702	66.13150684931507	54.930810042115624	68.5661014974072	33.257588999592144
SLC5A2	ENSG00000140675	49	63.7661948787	0.974984579529446	4	4.40551	53	68.1717048787	0.977361956393611	265.417527594221	0.0198650304228067	0.945760367720782	0.003982	0.955545341668776	1.6878	14.728813559322035	55.95080847187429	45.367123287671234	43.20406935404474	18.464137971217156	45.510691604031926
SLC5A3	ENSG00000198743	0	1.7324113102	1.72922691967888	3	6.99476666666667	3	8.72717797686667	0.888449456225772	27.4985351043348	0.15630567073822	0.901394773553849	0.041298	0.917096539511432	2.009	93.56497175141243	73.70986107948076	53.5945205479452	50.70283870261992	67.93684087863427	68.8049874730525
SLC5A4	ENSG00000100191	47	60.52668696997	0.990232121560201	0	0.105196666666667	47	60.6318836366367	0.988514063136704	551.584953106235	0.0178938396275043	0.937883638547782	0.007167	0.949571843944193	1.586	12.09039548022599	59.214301981325434	42.35616438356165	42.27424383306897	24.051739206432444	50.40494086115481
SLC5A5	ENSG00000105641	50	65.3633800218	0.968234416192058	0.666666666666667	2.19701	50.6666666666667	67.5603900218	0.947751362200959	22.2414785818658	0.0391495078802109	0.962552518803026	0.033967	0.931883161187077	1.2821	41.31638418079096	71.80141197904805	31.21643835616438	45.627085270469834	12.142399347433425	65.01194429878227
SLC5A6	ENSG00000138074	27	67.03250240875	0.5554643007747	1.66666666666667	5.82133333333333	28.6666666666667	72.8538357420833	0.537476666134599	8.91755822249799	0.0553660988807678	0.668895375893301	0.102902	0.865197228874279	3.2272	61.644067796610166	84.54110680938282	69.4876712328767	76.50823169064158	90.63683505214706	83.17893142224553
SLC5A7	ENSG00000115665	12	34.08622892886	0.570393673365652	2.33333333333333	10.8017	14.3333333333333	44.88792892886	0.49658797914824	5.19692681003502	0.139732480049133	0.682700703520252	0.23659	0.774052988865911	4.073	91.77966101694915	93.19061717148713	75.56164383561644	79.1336213969261	90.29307230670629	91.39427838955893
SLC5A8	ENSG00000256870	41	56.19800047078	0.946606990919919	2.33333333333333	2.48743333333333	43.3333333333333	58.6854338041133	0.951236071184355	68.5460170391326	0.0283207967877388	0.953733745262529	0.028623	0.934144699497689	1.6393	26.34463276836158	70.24368025506719	43.97260273972603	45.348137614177105	15.218784594767811	64.22536852531609
SLC5A9	ENSG00000117834	51	66.36121777231	0.970475770721635	3	4.81366666666667	54	71.1748844389767	0.951741467487147	202.715437234424	0.0290809255093336	0.937934260052179	0.01157	0.938047206387553	1.7605	27.33898305084746	62.61899339558187	47.298630136986304	45.29344199529618	23.480743459768107	55.30501660548855
SLC66A1	ENSG00000040487	21	34.148347372959996	0.885560960268133	0	0	21	34.148347372959996	0.885560960268133	58640.9753086419	0.0275254994630814	0.934495162691159	0	0.95740281942346	2.3749	25.15819209039548	24.534274652698702	59.92876712328767	50.965377673248376	40.22606770378139	27.34370448056866
SLC66A1L	NA	NA	NA	NA	NA	NA	NA	NA	NA	NA	NA	NA	0	NA	NA	NA	24.534274652698702	NA	NA	NA	NA
SLC66A2	ENSG00000122490	16	26.05257478421	0.932774740498034	0.333333333333333	3.38733333333333	16.3333333333333	29.4399081175433	0.839037052090228	58640.9753086419	0.037973016500473	0.917536053781397	0	0.957445453656996	2.1342	39.706214689265536	24.534274652698702	56.054794520547944	54.91440135645135	52.88702441298142	24.82666200547689
SLC66A3	ENSG00000162976	18	20.82760243029	1.28155751007933	0	0	18	20.82760243029	1.28155751007933	58640.9753086419	0.0293025504797697	0.933386179627903	0	0.957545215339745	1.1697	27.644067796610173	24.534274652698702	26.84931506849315	22.77525570201827	41.77008681465944	12.859057274369277
SLC6A1	ENSG00000157103	4	77.21566923726	0.118544838334712	7.33333333333333	87.0731333333333	11.3333333333333	164.288802570593	0.113338664746606	4.09860936937977	0.480873167514801	0.126550100156366	0.705907	0.286909108736256	1.2042	99.9322033898305	98.84764290594397	28.27397260273973	99.40381775419789	99.70284915224612	99.14933286721435
SLC6A10P	ENSG00000214617	NA	NA	NA	NA	NA	NA	NA	NA	NA	NA	NA	0	NA	NA	NA	24.534274652698702	NA	NA	NA	NA
SLC6A11	ENSG00000132164	24	79.10925867337	0.426655537427409	3	15.2963	27	94.40555867337	0.394406458717962	36.9665668212832	0.0701350346207619	0.75918694838083	0.125132	0.837552734240976	5.9879	72.13559322033898	87.30129810976999	84.31232876712329	85.7080347864136	87.99743634562722	87.17590164889589
SLC6A12	ENSG00000111181	45	78.80838517308	0.732090814034866	0.333333333333333	0.128803333333333	45.3333333333333	78.9371885064133	0.735631519904817	855.694131022492	0.0534102395176888	0.910518541022617	0.003912	0.953768524555712	4.2577	59.71751412429378	55.841493964928254	76.68493150684932	63.20078761691189	65.51302219891627	48.06851948959972
SLC6A12-AS1	ENSG00000256577	NA	NA	NA	NA	NA	NA	NA	NA	NA	NA	NA	0	NA	NA	NA	24.534274652698702	NA	NA	NA	NA
SLC6A13	ENSG00000010379	68	82.30068870523	1.01102008723828	1	0.56732	69	82.86800870523	1.01735854938541	14.8093118621632	0.0263463463634253	0.979503867632041	0.099483	0.877062292783306	0.2884	23.621468926553675	84.12206786608974	4.978082191780822	39.834819230979605	7.824972324185751	79.99766940511566
SLC6A14	ENSG00000268104	9	12.439881	1.26248928121704	0	0	9	12.439881	1.26248928121704	NA	NA	NA	0.217423	NA	0.1932	NA	92.66681849237077	4.120547945205479	23.765246403763058	NA	NA
SLC6A14P1	ENSG00000236077	NA	NA	NA	NA	NA	NA	NA	NA	NA	NA	NA	0	NA	NA	NA	24.534274652698702	NA	NA	NA	NA
SLC6A15	ENSG00000072041	28	47.45863075546	0.808891891041635	2	3.6163	30	51.07493075546	0.796682579742894	18.0767738678755	0.0893914327025414	0.911536967268731	0.046202	0.917406723566335	2.2887	80.92090395480226	74.68458209974949	58.64109589041095	58.212547174971284	64.84297616966731	68.13494144380353
SLC6A16	ENSG00000063127	44	55.15311202149	1.02573785952884	0	0	44	55.15311202149	1.02573785952884	58640.9753086419	0.0167369525879622	0.93765206811474	0	0.957451390154404	1.4896	10.706214689265536	24.534274652698702	39.42191780821918	39.233167423289395	27.86808832954611	24.343063566975474
SLC6A17	ENSG00000197106	16	58.82585925397	0.413103760690195	1	4.14696666666667	17	62.9728259206367	0.404924341731011	29.706114113988	0.0690046101808548	0.779740296491082	0.051685	0.90520445832144	6.9792	71.50847457627118	75.90753814620815	87.43561643835616	85.16654815949242	87.06519839188954	72.9709258288178
SLC6A17-AS1	ENSG00000227091	NA	NA	NA	NA	NA	NA	NA	NA	NA	NA	NA	0	NA	NA	NA	24.534274652698702	NA	NA	NA	NA
SLC6A18	ENSG00000164363	52	96.1075334914	0.681691920965664	0	0	52	96.1075334914	0.681691920965664	51.8525750833742	0.023348193615675	0.926530405225735	0.017508	0.937632764298001	4.608	19.666666666666664	66.08517421999545	78.56986301369862	66.98025488158399	46.4021441472936	59.04562139486104
SLC6A19	ENSG00000174358	65	128.550256012	0.621599488825909	0	0.0519033333333333	65	128.602159345333	0.621348613680168	51.4737961985507	0.0314237326383591	0.870271908591289	0.019887	0.937121712888379	5.8061	30.2090395480226	67.01890230015943	83.68767123287671	70.91833944101077	79.51989745382508	61.67919361417002
SLC6A2	ENSG00000103546	23	68.28949733477	0.477165387410077	2.66666666666667	8.10607	25.6666666666667	76.39556733477	0.467175065641018	11.7770651703953	0.128263056278229	0.597672989333802	0.061574	0.904885250865455	4.8527	90.1864406779661	77.84331587337736	79.76438356164384	81.20111579062517	92.35564877935093	73.04084367534813
SLC6A20	ENSG00000163817	68	70.75027461808	1.17607528626141	0	0	68	70.75027461808	1.17607528626141	28.3718043780475	0.0272451806813478	0.973848776117461	0.04472	0.917093096369981	0.3383	24.796610169491526	74.36119335003416	5.545205479452055	28.381556637313352	8.856260560508062	68.81664044747421
SLC6A3	ENSG00000142319	20	112.7191235258	0.257826870289513	0	0.61923	20	113.3383535258	0.256418219749579	4.39391296453948	0.237725779414177	0.271135198346173	0.170974	0.728941436413358	3.4312	97.75141242937852	90.9496697790936	71.13972602739726	93.84127331400755	98.22292140068753	93.01986832138904
SLC6A4	ENSG00000108576	24	72.26593658412	0.46705826936155	0.333333333333333	0.3058	24.3333333333333	72.57173658412	0.470440126997863	14.264726961923	0.0573301464319229	0.634834049314942	0.087458	0.87658675831891	6.8509	63.2768361581921	82.52789797312685	87.03561643835617	81.00421156265384	91.42341082561325	80.35891161218902
SLC6A5	ENSG00000165970	55	86.50699031049	0.795897900095322	15	21.6366666666667	70	108.143656977157	0.789732853808408	7.62101753012415	0.04319042339921	0.985293399497162	0.066769	0.902453103978156	1.8175	47.38418079096045	78.81348212252335	48.78356164383562	58.863425039654324	7.440424168268962	73.297209112626
SLC6A6	ENSG00000131389	16	78.46985910741	0.30968812688173	11.6666666666667	41.5906666666667	27.6666666666667	120.06052577407701	0.316542774012267	30.4181107797944	0.154166832566261	0.572486412199357	0.033869	0.917444056051761	9.8267	93.31073446327683	71.77408335231155	92.94246575342466	90.55406661926379	92.91499155159354	68.0358911612189
SLC6A7	ENSG00000011083	46	65.74849368252	0.894557765158499	2.33333333333333	3.84033333333333	48.3333333333333	69.5888270158533	0.882704865526998	154.466384681466	0.0277883019298315	0.941202710179228	0.040812	0.917109812026059	1.9346	25.51412429378531	73.59599180141197	51.86027397260274	51.21150795821255	19.687700285497883	68.7583755753656
SLC6A8	ENSG00000130821	1	16.820038	0.282036492330789	8.66666666666667	46.0801133333333	9.66666666666667	62.9001513333333	0.263029599095878	NA	NA	NA	0.116688	NA	4.8984	NA	86.21726258255524	80.03287671232877	93.50216047694579	NA	NA
SLC6A9	ENSG00000196517	31	78.16357742549	0.535257363459887	1.66666666666667	7.68456666666667	32.6666666666667	85.8481440921567	0.509556080145362	6.01900901609818	0.0675820410251617	0.594500188925782	0.136989	0.828987065808512	2.6072	70.6045197740113	88.64495559098155	63.11232876712328	78.29130886615982	92.43139311309211	88.45190234807434
SLC7A1	ENSG00000139514	9	58.1986798425	0.269855200575299	0.333333333333333	7.05336666666667	9.33333333333333	65.2520465091667	0.247128239109374	356.15196567758	0.189169958233833	0.785848512576207	0.006039	0.945609701437483	13.8811	95.66666666666667	58.25096788886358	96.84383561643835	94.27883826505497	86.8321389034551	51.506146944007455
SLC7A10	ENSG00000130876	24	50.47890105607	0.66864378123604	0	0.528516666666667	24	51.0074177227367	0.661715585333884	135.664867028624	0.0496539622545242	0.922024011177702	0.052183	0.912542597863083	3.9902	55.67796610169492	76.04645866545206	75.07945205479452	68.2546628015096	48.05104002796714	71.70657810406107
SLC7A11	ENSG00000151012	30	42.11702913825	0.966129578154293	0	0	30	42.11702913825	0.966129578154293	58640.9753086419	0.0585444793105125	0.899267944257414	0	0.957425989902789	1.8793	64.29378531073446	24.534274652698702	50.227397260273975	44.09560794180386	68.30390957291849	26.079356755811915
SLC7A13	ENSG00000164893	25	21.98089475722	1.58847401598405	0	0	25	21.98089475722	1.58847401598405	58640.9753086419	0.0152318896725774	0.9377843218734	0	0.957618905257841	0.6908	8.796610169491526	24.534274652698702	10.775342465753425	12.733140075479952	25.57245236846704	1.672201829516979
SLC7A14	ENSG00000013293	24	47.7226998473	0.707260976071541	8.33333333333333	11.8705666666667	32.3333333333333	59.5932665139667	0.727658867511257	14.6094382204913	0.0356947965919971	0.922390451864513	0.059326	0.906790850557819	2.8685	36.57627118644068	77.43566385789114	66.03835616438356	63.660230815511675	47.92868379653906	72.75534580201597
SLC7A14-AS1	ENSG00000285051	NA	NA	NA	NA	NA	NA	NA	NA	NA	NA	NA	0	NA	NA	NA	24.534274652698702	NA	NA	NA	NA
SLC7A2	ENSG00000003989	46	74.2476872075	0.792157005602076	6	8.94496666666667	52	83.1926538741667	0.787518201115694	6.97355314510864	0.040128730237484	0.994695456181343	0.119902	0.854193280420144	1.3189	42.836158192090394	86.7410612616716	32.676712328767124	59.087677077066125	6.449921342422655	85.02592786808833
SLC7A3	ENSG00000165349	2	11.021979	0.571203558078997	1.33333333333333	8.09633333333333	3.33333333333333	19.1183123333333	0.430248660154839	NA	NA	NA	0	NA	4.3921	NA	24.534274652698702	77.40821917808219	83.56943608816934	NA	NA
SLC7A4	ENSG00000099960	29	38.85818437691	1.01757127560031	0	0.690546666666667	29	39.5487310435767	0.999803816723127	176.49002953342	0.020431051030755	0.951649970610314	0.027862	0.935668959507477	1.4177	15.54237288135593	70.00227738556137	36.865753424657534	41.35535743586939	16.18015498455982	63.54949600885626
SLC7A5	ENSG00000103257	21	61.4027451833	0.492493343756768	1.66666666666667	7.88993333333333	22.6666666666667	69.2926785166333	0.464632050106763	17.2090105955454	0.0802210494875908	0.708765560524633	0.07041	0.894374761741178	4.9582	77.43502824858757	79.63106353905717	80.3890410958904	81.36520264726795	89.69877061119851	76.87467226009439
SLC7A6	ENSG00000103064	27	42.91264186531	0.867673498092279	0.333333333333333	2.52583333333333	27.3333333333333	45.4384751986433	0.827919078346163	58640.9753086419	0.0564444251358509	0.905416133529407	0	0.957363959208663	2.5125	62.559322033898304	24.534274652698702	61.945205479452056	55.76765301099382	67.19105051564412	29.208180388044042
SLC7A6OS	ENSG00000103061	17	29.17190009566	0.874102475301186	0	0	17	29.17190009566	0.874102475301186	470.477618504457	0.0127809047698975	0.947945649476536	0.009338	0.938302268341121	2.3756	5.768361581920904	60.97472102026873	59.942465753424656	51.87332494667177	17.78243896754647	54.06980131678611
SLC7A7	ENSG00000155465	35	42.02423591076	1.10422317469602	2.33333333333333	2.46852333333333	37.3333333333333	44.4927592440933	1.10250160014327	16.4463447121933	0.0497398860752582	0.970072569784249	0.0599	0.909714264587761	0.6321	55.77401129943503	77.56775222045093	9.66027397260274	33.451840507575355	10.505156441181612	72.25426790188196
SLC7A8	ENSG00000092068	27	47.86356222676	0.777922919803856	1.66666666666667	3.42963333333333	28.6666666666667	51.2931955600933	0.763400219506647	4.78056389815524	0.0316819846630096	0.998766038037752	0.135761	0.855787601725385	2.7925	30.576271186440678	88.54019585515827	65.25479452054795	61.04031067111524	3.5366777369923597	84.58894132727379
SLC7A9	ENSG00000021488	35	51.09526671701	0.908188530428114	0	0.0395	35	51.13476671701	0.907486983334912	14.848376472795	0.0575020723044872	0.953480046833675	0.061246	0.912813853559031	1.4276	63.42372881355932	77.78638123434297	37.276712328767125	49.07290925996828	15.352793800617604	71.64831323195246
SLC8A1	ENSG00000183023	3	14.21270802508	0.545543925496146	8.66666666666667	47.212	11.6666666666667	61.42470802508	0.309841831158837	14.7902532963521	0.247291639447212	0.784740883585283	0.158485	0.831358479535168	4.7807	98.07344632768361	90.33933044864496	79.47397260273974	90.90411858010174	86.89040377556371	88.14892501310959
SLC8A2	ENSG00000118160	11	67.70189344612	0.26893655884815	5	32.802	16	100.50389344612	0.241793455461255	58640.9753086419	0.205694645643234	0.770960971534737	0	0.956290487928821	15.1021	96.53672316384181	24.534274652698702	97.40273972602739	94.57419460701198	87.47887898386062	43.15679077084425
SLC8A3	ENSG00000100678	31	55.95833755444	0.74765677823538	10	11.366	41	67.32433755444	0.790166261618907	10.0183037905758	0.0762187391519547	0.870251258106183	0.155635	0.833872153744648	1.5326	75.62711864406779	90.14803006148941	40.827397260273976	58.84154679210195	79.52572394103595	87.78185631882538
SLC8B1	ENSG00000089060	38	53.90054509457	0.92408088962276	0	0	38	53.90054509457	0.92408088962276	231.979135177987	0.0322307012975216	0.936031233546426	0.013053	0.937835728729405	1.9818	31.322033898305087	63.65748121156912	53.07397260273973	47.67817097850462	37.30699761114025	57.00635087105984
SLC9A1	ENSG00000090020	20	67.70923981839	0.429217916467299	4.33333333333333	15.9333333333333	24.3333333333333	83.6425731517233	0.408173202815742	34.8939112478325	0.210931077599525	0.658899025288074	0.031052	0.92008692539125	7.5417	96.75141242937853	70.9769984058301	88.87671232876713	84.97511349340918	90.86989454058148	66.4394336654431
SLC9A2	ENSG00000115616	40	69.0206435463	0.75440283427969	4	7.38986666666667	44	76.4105102129667	0.740377664193079	2761.20155216554	0.0607043243944645	0.897185425493243	0.002131	0.955993389800063	3.8418	65.96045197740112	53.05397403780459	74.1917808219178	62.83979653229777	69.70226650352502	44.31043523859465
SLC9A3	ENSG00000066230	32	130.18744860661	0.330158200200208	6	23.00514	38	153.19258860661	0.325136249182702	12.232599143848	0.101277999579906	0.400157326786033	0.103789	0.849965707416269	5.6909	84.53107344632768	84.6549760874516	83.35890410958903	90.10556254444019	96.40505739089903	85.98729825788033
SLC9A3-AS1	ENSG00000225138	NA	NA	NA	NA	NA	NA	NA	NA	NA	NA	NA	0	NA	NA	NA	24.534274652698702	NA	NA	NA	NA
SLC9A3R1	ENSG00000109062	20	34.33259290666	0.846484823311915	0.666666666666667	0.544826666666667	20.6666666666667	34.8774195733267	0.855800122385287	15.6380927510754	0.0385417453944683	0.961811585612857	0.120538	0.855444115127051	1.4779	40.440677966101696	86.80482805739011	39.07945205479452	53.50872395121151	12.288061527704954	84.71129755870186
SLC9A3R2	ENSG00000065054	24	41.8431688945	0.806640705436799	0.666666666666667	1.7159	24.6666666666667	43.5590688945	0.792683309615409	58640.9753086419	0.0394032970070839	0.917290681524675	0	0.957329077201056	2.9977	41.68926553672316	24.534274652698702	67.36438356164383	58.54619045014494	54.69323544834819	30.7230670628678
SLC9A4	ENSG00000180251	58	59.03552781078	1.22259999530339	0.333333333333333	0.397033333333333	58.3333333333333	59.4325611441133	1.22064206118391	257.882760664007	0.0311399754136801	0.937429521829143	0.008744	0.947046742296114	0.5688	29.887005649717512	60.47369619676611	8.50958904109589	26.04058414920965	30.816290858241572	51.19734312183184
SLC9A5	ENSG00000135740	46	81.45856158632	0.722033687138544	10.3333333333333	17.7879833333333	56.3333333333333	99.2465449196533	0.708639852347764	58640.9753086419	0.0689145475625992	0.89534326720825	0	0.956996364337685	4.433	71.44632768361582	24.534274652698702	77.6054794520548	65.00574303998249	72.49315387752723	37.8313814601177
SLC9A6	ENSG00000198689	1	21.530618	0.220331089353338	3.33333333333333	24.3729	4.33333333333333	45.903518	0.209364515546997	NA	NA	NA	0.144551	NA	4.4735	NA	89.35094511500797	77.84657534246575	96.24241098288027	NA	NA
SLC9A7	ENSG00000065923	5	20.556256	0.511427514268237	5.66666666666667	17.2214	10.6666666666667	37.777656	0.47100909361982	NA	NA	NA	0.170822	NA	5.5285	NA	90.9314506946026	82.7013698630137	80.96045506754909	NA	NA
SLC9A8	ENSG00000197818	37	56.3620764161	0.86362121988132	13.3333333333333	21.1767333333333	50.3333333333333	77.5388097494333	0.820993069949232	1124.73801699403	0.0607113279402256	0.897358089049683	0.008983	0.938446764202802	2.59	65.96610169491525	60.67410612616716	62.920547945205485	56.28726139036263	69.43424809182544	53.63864126318243
SLC9A9	ENSG00000181804	43	57.63587290126	0.962057111659188	0.333333333333333	0.558598	43.3333333333333	58.19447090126	0.959261260099636	6.43292254171939	0.0338186621665955	0.998872106656143	0.100746	0.885876423989746	0.6462	33.50847457627118	84.29059439763152	9.901369863013699	44.669911940053595	2.750101963526191	78.82654547573269
SLC9A9-AS2	ENSG00000244493	NA	NA	NA	NA	NA	NA	NA	NA	NA	NA	NA	0	NA	NA	NA	24.534274652698702	NA	NA	NA	NA
SLC9B1	ENSG00000164037	24	30.19565887931	1.11778992502454	0	0	24	30.19565887931	1.11778992502454	300.217478974466	0.0226940270513296	0.938749691243912	0.016638	0.937650342699782	1.2448	18.903954802259886	65.7071282168071	29.73972602739726	32.22665864464257	20.305307929849093	58.8591738041135
SLC9B1P1	ENSG00000183704	NA	NA	NA	NA	NA	NA	NA	NA	NA	NA	NA	0	NA	NA	NA	24.534274652698702	NA	NA	NA	NA
SLC9B1P2	ENSG00000214329	NA	NA	NA	NA	NA	NA	NA	NA	NA	NA	NA	0	NA	NA	NA	24.534274652698702	NA	NA	NA	NA
SLC9B1P3	ENSG00000233867	NA	NA	NA	NA	NA	NA	NA	NA	NA	NA	NA	0	NA	NA	NA	24.534274652698702	NA	NA	NA	NA
SLC9B1P4	ENSG00000227367	NA	NA	NA	NA	NA	NA	NA	NA	NA	NA	NA	0	NA	NA	NA	24.534274652698702	NA	NA	NA	NA
SLC9B2	ENSG00000164038	29	39.04966099436	1.01258170332478	0.333333333333333	0.6843	29.3333333333333	39.73396099436	1.0047935097766	58640.9753086419	0.0189381688833237	0.937501547122519	0	0.957455676639789	1.6664	13.51412429378531	24.534274652698702	44.772602739726025	40.901383799157685	30.053021033618833	23.999300821534703
SLC9C1	ENSG00000172139	85	100.98936474479	1.00803445591711	0	0	85	100.98936474479	1.00803445591711	58841.934907642	0.0365890599787235	0.91774247716258	2.01e-4	0.95735959640459	1.3773	37.73446327683615	49.09587793213391	35.08219178082192	40.616966580976865	51.71590048359844	29.423760414845887
SLC9C2	ENSG00000162753	61	106.37147789952	0.709727048063258	0	0	61	106.37147789952	0.709727048063258	58640.9753086419	0.0185852069407701	0.9372823986308	0	0.956757633642984	4.9597	13.011299435028247	24.534274652698702	80.3945205479452	64.9291691735492	32.34283050748704	40.37172988405291
SLCO1A2	ENSG00000084453	50	54.62243227389	1.15862790178238	1	0.673633333333333	51	55.2960656072233	1.16467515828461	264.59181943541	0.0500715412199497	0.924146744429346	0.010794	0.938196832976044	0.8202	56.16949152542373	62.06331131860624	13.87945205479452	29.00508669255592	47.36934102429645	54.57670570413098
SLCO1B1	ENSG00000134538	68	59.24307540403	1.40451266088175	0.666666666666667	0.2854	68.6666666666667	59.52847540403	1.41008617912711	1259.59458244167	0.017032478004694	0.93771359855211	0.003137	0.956888207523477	0.1195	11.107344632768362	54.803006148941016	3.578082191780822	17.256467756932665	26.830973606012932	39.1306881081396
SLCO1B3	ENSG00000111700	58	56.87884504632	1.26895748261791	0	0	58	56.87884504632	1.26895748261791	273.453989305775	0.0251531787216663	0.941373182973293	0.014858	0.937799112111867	0.3736	22.141242937853107	64.81894784787065	5.893150684931507	23.349559700268003	19.62943541338926	57.37341956534405
SLCO1B3-SLCO1B7	ENSG00000257046	64	60.98409937379	1.29222145396335	0	0.261936666666667	64	61.2460360404567	1.28669488927233	1724.19127165672	0.012390098534524401	0.938047900016365	0.003477	0.956265059332134	0.4568	5.338983050847458	55.29036665907539	6.86027397260274	22.49083848383745	22.61842335256074	43.24418807900716
SLCO1B7	ENSG00000205754	NA	NA	NA	NA	NA	NA	NA	NA	NA	NA	NA	0.0053	NA	NA	NA	57.49032111136415	NA	NA	NA	NA
SLCO1C1	ENSG00000139155	68	69.38130837298	1.1992804895985	0	0.231553333333333	68	69.6128617063133	1.1952913216752	40.9606554634275	0.0369322262704372	0.96754302913664	0.048531	0.914850564849982	0.0053	38.22033898305085	75.1673878387611	2.8547945205479452	27.446261554449492	11.210161393695742	70.9607877410709
SLCO2A1	ENSG00000174640	55	65.95471339775	1.04390919745903	2	2.8702	57	68.82491339775	1.03260689350663	9.22531696354622	0.051994763314724	0.995973371123722	0.078969	0.896632481591915	0.3788	58.26553672316385	81.26167160100205	5.972602739726027	38.69168079636821	6.1702499563013475	74.99854337819728
SLCO2B1	ENSG00000137491	34	57.27962590414	0.790256779839909	1	2.3792	35	59.65882590414	0.777825149729165	58640.9753086419	0.0310540162026882	0.926973767101333	0	0.95724132164351206	3.3008	29.779661016949156	24.534274652698702	70.13150684931507	59.86982442706339	46.1807376332809	33.39159820544194
SLCO3A1	ENSG00000176463	17	60.5311536898	0.421257956085383	8.33333333333333	27.605	25.3333333333333	88.1361536898	0.400553714074312	154.275464400082	0.0797163099050522	0.884811801325603	0.020827	0.936387367359181	8.6867	77.19209039548022	67.41061261671601	91.13424657534247	85.37439151123995	75.83173104935034	62.96102080055934
SLCO4A1	ENSG00000101187	42	83.4019836818	0.651350772351095	4.66666666666667	10.177	46.6666666666667	93.5789836818	0.636493292049543	879.653477286693	0.0332250408828259	0.918220441792545	0.004788	0.949731805466713	5.4449	32.59887005649718	56.93008426326577	82.37808219178082	69.87365312038506	49.67662995979724	50.346675989046204
SLCO4A1-AS1	ENSG00000232803	NA	NA	NA	NA	NA	NA	NA	NA	NA	NA	NA	0	NA	NA	NA	24.534274652698702	NA	NA	NA	NA
SLCO4C1	ENSG00000173930	49	61.0669472445	1.01808031197436	2.33333333333333	2.80733333333333	51.3333333333333	63.8742805778333	1.01407535137518	518.471560465952	0.0191051047295332	0.937794157787071	0.007913	0.943757829124843	1.4149	13.694915254237289	59.813254383967205	36.76712328767123	40.14658425860088	25.391831264930374	51.93730699761114
SLCO5A1	ENSG00000137571	32	53.87430323258	0.797828484854023	14.3333333333333	22.5916666666667	46.3333333333333	76.4659698992467	0.774059117694418	13.9307288177688	0.0532152615487576	0.929556421482115	0.301553	0.708630227996338	0.4135	59.51977401129943	94.78934183557276	6.328767123287671	60.15424164524422	44.817339625939525	93.59086406805338
SLCO6A1	ENSG00000205359	48	51.91703773841	1.17598903875326	0	0	48	51.91703773841	1.17598903875326	2373.70396956315	0.0174161251634359	0.937642153869598	0.00311	0.956152827989143	0.9183	11.6045197740113	54.75062628102938	16.865753424657534	28.387026199201443	28.01375050981764	43.66952164539999
SLF1	ENSG00000133302	93	91.02661292257	1.21388028465263	0.333333333333333	0.542366666666667	93.3333333333333	91.5689795892367	1.21063958670351	117.955952281966	0.0591704957187176	0.934568777340986	0.050492	0.915932593561787	-0.4207	64.75141242937853	75.5955363242997	1.1452054794520548	26.642235956899853	40.10371147235332	70.2208238652916
SLF2	ENSG00000119906	63	109.32374644924	0.710754643427985	0.333333333333333	0.56086	63.3333333333333	109.88460644924	0.710472426423175	58640.9753086419	0.0648585334420204	0.896172094018218	0	0.956733147013977	4.9822	68.73446327683615	24.534274652698702	80.47671232876712	64.87447355466827	71.52595700052439	40.58148342364388
SLFN11	ENSG00000172716	37	37.59236493131	1.2948237036552	0	0.2568	37	37.84916493131	1.28603855006721	58640.9753086419	0.0310964025557041	0.931027278206266	0	0.957584960357027	0.8069	29.830508474576273	24.534274652698702	13.473972602739725	22.518186293277907	43.832663287304086	4.1834178173978955
SLFN12	ENSG00000172123	24	26.02829528346	1.29675812062187	0	0	24	26.02829528346	1.29675812062187	1528.9062709181	0.037999615073204	0.917627778538851	0.004101	0.955303463232417	0.9873	39.73446327683616	56.096561147802326	19.315068493150687	21.998577913909102	52.40342597447999	46.01176950416593
SLFN12L	ENSG00000205045	32	28.00248015578	1.53495167147698	0	0.0298433333333333	32	28.0323234891133	1.5333175552611	58640.9753086419	0.0204889196902514	0.937455274177498	0	0.957633745536077	0.5888	15.615819209039547	24.534274652698702	8.865753424657534	13.90362631953181	30.55409893375284	1.042941210744047
SLFN13	ENSG00000154760	36	36.06376560615	1.31824096944869	0	0.198433333333333	36	36.2621989394833	1.31102731563413	59.0460818818675	0.0269075091928244	0.964755048848145	0.038038	0.917694197814374	0.3573	24.305084745762713	72.91277613299931	5.756164383561644	21.336760925449866	11.769504165938358	67.52898677387404
SLFN14	ENSG00000236320	39	42.8812661198	1.18792520818775	0	0.0291373333333333	39	42.9104034531333	1.18711857459821	3.17463665990479	0.0335299111902714	0.998976183648028	0.312575	0.756724163002638	-0.752	33.11864406779661	95.00797084946481	0.5315068493150685	27.834600448504077	0.18062110353668004	91.99440657227757
SLFN5	ENSG00000166750	30	43.51701623476	0.935048197581783	0	0.0271866666666667	30	43.5442029014267	0.934464403598404	58640.9753086419	0.0455241426825523	0.916465661103596	0	0.957404616127491	2.0546	50.6045197740113	24.534274652698702	54.43835616438356	46.75928458130504	59.06310085649362	27.244654197984033
SLFNL1	ENSG00000171790	20	37.29411900542	0.779265461029134	0.333333333333333	0.127836666666667	20.3333333333333	37.4219556720867	0.787112670128514	58640.9753086419	0.0130915688350797	0.937848061756458	0	0.957334741538082	3.1889	6.101694915254238	24.534274652698702	69.07945205479452	59.13690313405896	24.529511157723007	30.501660548855085
SLFNL1-AS1	ENSG00000281207	NA	NA	NA	NA	NA	NA	NA	NA	NA	NA	NA	0	NA	NA	NA	24.534274652698702	NA	NA	NA	NA
SLIRP	ENSG00000119705	9	9.50911722845	1.65159562605113	0	0	9	9.50911722845	1.65159562605113	365.271945024303	0.0215598922222853	0.938488288078034	0.011447	0.938054105773015	1.0498	17.29943502824859	62.5233432020041	21.73698630136986	11.464201717442435	20.829691778826543	55.27588416943425
SLIT1	ENSG00000187122	60	197.52893715524	0.376601181697945	1.66666666666667	4.68726666666667	61.6666666666667	202.216203821907	0.376977532197979	1575.95298431605	0.127751991152763	0.831335276657876	0.004456	0.938152597595435	16.2155	90.11299435028248	56.51104531997267	97.87397260273973	86.86758190668927	84.16360776088096	54.77480626930024
SLIT2	ENSG00000145147	35	177.56955910893	0.261329337215323	3.33333333333333	11.1305	38.3333333333333	188.70005910893	0.265955088856393	141.657287009372	0.185822904109955	0.641381779702888	0.028023	0.917762198871296	17.8877	95.47457627118644	70.06148941015714	98.33972602739726	93.33260405841492	91.2952281069743	67.39497756802425
SLIT3	ENSG00000184347	64	185.87185517252	0.423974686691002	2.33333333333333	7.70446	66.3333333333333	193.57631517252	0.420375080457341	13.8220406106505	0.126828506588936	0.469715208940488	0.081025	0.873098728784016	5.5117	89.96610169491525	81.582782965156	82.63013698630137	84.2750095717333	95.10575074287712	81.8097069276933
SLIT3-AS2	ENSG00000254042	NA	NA	NA	NA	NA	NA	NA	NA	NA	NA	NA	0	NA	NA	NA	24.534274652698702	NA	NA	NA	NA
SLITRK1	ENSG00000178235	NA	NA	NA	NA	NA	NA	NA	NA	NA	0.0535341277718544	NA	0.146616	NA	NA	59.84180790960452	89.55135504440902	NA	NA	NA	NA
SLITRK2	ENSG00000185985	0	0.618042	4.84713380895472	4.66666666666667	25.6811666666667	4.66666666666667	26.2992086666667	0.382658602465192	NA	NA	NA	0.244914	NA	0.9152	NA	93.39558187201094	16.75890410958904	86.51206038396325	NA	NA
SLITRK3	ENSG00000121871	0	1.15867512891	2.58548077783646	3	11.9393333333333	3	13.0980084622433	0.591972172737834	8.93954613030278	0.102521941065788	0.968699160648614	0.095262	0.882494644416924	1.5289	84.90395480225989	83.60737872921887	40.68767123287671	72.96395558715747	10.92466352036358	79.2227466060712
SLITRK4	ENSG00000179542	0	0.637062	4.70241871835707	0.333333333333333	6.67603333333333	0.333333333333333	7.31309533333333	0.49420611158489	NA	NA	NA	0.0232	NA	1.6755	NA	68.31701207014348	45.07123287671233	79.33599518678554	NA	NA
SLITRK5	ENSG00000165300	1	1.06944745967	4.43580886138567	9.33333333333333	24.2256	10.3333333333333	25.29504745967	0.687033269374727	46.5174985819415	0.0906581878662109	0.930475220456094	0.028359	0.936271907482734	1.27	81.41242937853107	70.15258483261216	30.71232876712329	66.63567248263413	44.182252519955725	63.04841810872225
SLITRK6	ENSG00000184564	1	1.10127808637	4.30759912242253	2.33333333333333	1.8388	3.33333333333333	2.94007808637	2.79775843504697	15.5772901205079	0.0443994626402855	0.973758616635949	0.053999	0.914895905125196	1.1503	49.13559322033898	76.36073787292189	25.873972602739727	4.080293168517201	8.908698945405817	70.93748179222746
SLK	ENSG00000065613	58	130.30926355061	0.553888757081036	13	31.40509	71	161.71435355061	0.534906318752039	10.5955673233344	0.134594157338142	0.601590018771736	0.28975	0.690506213578297	1.5964	91.13559322033899	94.53882942382145	42.68219178082192	76.63950117595581	92.26242498397716	94.12107440424168
SLMAP	ENSG00000163681	31	106.31029577449	0.393542601556751	6	16.6665333333333	37	122.976829107823	0.395810215165321	17.5704867813915	0.10937687754631	0.517308491806236	0.081482	0.877291134504201	6.1882	86.71751412429379	81.64882714643589	85.02465753424657	85.6424000437565	94.09776845539824	79.8287012760007
SLN	ENSG00000170290	NA	NA	NA	NA	NA	NA	NA	NA	NA	0.0304703488945961	NA	0	NA	NA	29.039548022598872	24.534274652698702	NA	NA	NA	NA
SLPI	ENSG00000124107	14	9.16868011012	2.3870923240864	0	0	14	9.16868011012	2.3870923240864	453.877373451591	0.0397736430168152	0.929958664469961	0.010612	0.938655308935456	0.5708	42.33050847457627	61.95399681166022	8.536986301369863	5.289066345785699	44.54349472702908	53.07929849093981
SLTM	ENSG00000137776	38	117.79701986214	0.422832969122934	2.66666666666667	5.17716666666667	40.6666666666667	122.974186528807	0.429533845548875	10.759917728906	0.193963557481766	0.472635672684014	0.066224	0.894603825292943	5.3065	95.9322033898305	78.72921885675245	81.87945205479453	83.62413170705027	95.05331235797938	76.70570413097943
SLU7	ENSG00000164609	53	76.00398523691	0.876643910753474	2	10.78128	55	86.78526523691	0.79334587206404	58640.9753086419	0.0445607453584671	0.916530592297399	0	0.957265453464309	2.5338	49.33898305084746	24.534274652698702	62.19178082191781	58.49149483126402	58.82421488084834	32.622501893608344
SLURP1	ENSG00000126233	2	6.3189083604	0.996341972820358	0	0	2	6.3189083604	0.996341972820358	22.0073699628745	0.0337917283177376	0.971221479798635	0.079239	0.894139545530985	1.8653	33.46327683615819	81.29810976998407	49.890410958904106	41.634305092162116	10.103128823632233	77.00285497873332
SLURP2	ENSG00000283992	2	6.4897639067	0.970111349562693	0	0	2	6.4897639067	0.970111349562693	NA	NA	NA	0	NA	2.4023	NA	24.534274652698702	60.38630136986301	43.71820817152546	NA	NA
SLX1A	ENSG00000132207	0	5.00963391878	0.59799424910544	0	9.12333333333333	0	14.1329672521133	0.211967679547692	NA	NA	NA	NA	NA	NA	NA	NA	NA	96.12755018323033	NA	NA
SLX1B	ENSG00000181625	0	1.83633586412	1.63136402881811	0	0	0	1.83633586412	1.63136402881811	NA	NA	NA	NA	NA	NA	NA	NA	NA	11.85801017338511	NA	NA
SLX4	ENSG00000188827	109	175.84980498676	0.726761727185161	0	0	109	175.84980498676	0.726761727185161	7.04707333766515	0.0678547099232674	0.752464114836474	0.12056	0.841373218540419	1.5223	70.7683615819209	86.81393759963562	40.45753424657534	63.72586555816879	88.21884285963992	86.89623026277457
SLX4IP	ENSG00000149346	28	23.23051185338	1.65252069434902	0	0	28	23.23051185338	1.65252069434902	643.672781888647	0.0196477249264717	0.937673988507069	0.007166	0.950062393507216	0.4886	14.423728813559322	59.207469824641315	7.263013698630137	11.442323469890056	27.477713686418454	50.27093165530502
SLX9	ENSG00000160256	16	22.9993677417	1.05660224909517	0	0	16	22.9993677417	1.05660224909517	58640.9753086419	0.0152150960639119	0.937746891462912	0	0.957488818314323	1.6741	8.774011299435028	24.534274652698702	45.00547945205479	36.810151506864294	26.195886500029133	20.85882421488084
SMAD1	ENSG00000170365	7	33.8135870709	0.388841141723985	3.33333333333333	26.9290666666667	10.3333333333333	60.7426537375667	0.286101085248735	10.5606748878578	0.19054551422596	0.592188369083851	0.197342	0.79449712172489	3.5957	95.75141242937853	92.0018219084491	72.55890410958904	92.29885686156538	92.48383149798985	90.42708151255609
SMAD2	ENSG00000175387	4	48.69054487738	0.187993768599004	5.33333333333333	36.5353333333333	9.33333333333333	85.2258782107133	0.189210409920613	3.12282414915639	0.22629226744175	0.216816176943778	0.655471	0.364081146437203	6.0086	97.36723163841809	98.42860396265087	84.41643835616438	97.07378438987037	98.90462040435821	98.46180737633281
SMAD3	ENSG00000166949	12	48.71011740039	0.399148480183284	18	77.7086666666667	30	126.418784067057	0.32187074013357	4.44333944032668	0.284936517477036	0.436202694040498	0.503939	0.524497475344953	1.0123	98.81920903954801	97.4402186290139	20.28767123287671	90.23136246786632	95.75249082328264	96.9702266503525
SMAD4	ENSG00000141646	9	52.09589691792	0.301467435081498	9.66666666666667	68.503	18.6666666666667	120.59889691792	0.227895579055351	4.08989211267353	0.495639204978943	0.308142433848511	0.612402	0.418811168331495	2.3504	99.954802259887	98.13709861079481	59.61917808219178	95.27429852868785	97.68688457728835	97.94907650177709
SMAD5	ENSG00000113658	9	35.40611595628	0.443573546488649	6.33333333333333	29.548	15.3333333333333	64.95411595628	0.361781271529815	30.4436554465814	0.0530919618904591	0.903694310273431	0.097678	0.874696573934464	5.3455	59.37288135593221	83.90343885219768	82.03287671232876	87.88492041787453	67.5173337994523	81.25036415545068
SMAD6	ENSG00000137834	17	7.29854582478	3.49374117735624	14.3333333333333	5.34033333333333	31.3333333333333	12.6388791581133	3.34044560335437	3.6972504441274	0.0896682068705559	0.998966507935104	0.317341	0.754062727820473	-1.1274	81.03954802259888	95.11728535641085	0.25205479452054796	3.0957720286605053	0.903105517683386	92.08763036765134
SMAD7	ENSG00000101665	6	23.91836516484	0.495117269546023	2.33333333333333	9.88582966666667	8.33333333333333	33.8041948315067	0.439584909795764	15.6642243815828	0.151363760232925	0.809528773297094	0.197471	0.790236904495171	5.1404	93.03389830508475	92.00637667957186	81.1945205479452	82.96231471859105	85.71927984618074	90.71257938588825
SMAD9	ENSG00000120693	31	42.2828818776	0.989469698221412	12.6666666666667	14.3736933333333	43.6666666666667	56.6565752109333	0.991910387221925	5.45785460282179	0.0791664198040962	0.99844024475611	0.207358	0.805537587721261	0.1002	76.9774011299435	92.37986791163743	3.43013698630137	41.96247880544768	4.457262716308335	89.92600361242206
SMAGP	ENSG00000170545	5	6.3087285189	1.66642690000783	0	0	5	6.3087285189	1.66642690000783	58640.9753086419	0.0360549315810203	0.917965234614937	0	0.957555457817653	1.3298	37.03954802259887	24.534274652698702	33.104109589041094	11.256358365694908	50.74287711938472	10.417759133018706
SMAP1	ENSG00000112305	22	42.63465868028	0.736837380153216	6.33333333333333	15.846	28.3333333333333	58.48065868028	0.663009201947202	517.845755253038	0.0654592737555504	0.897678749805554	0.008359	0.939184582159434	3.5827	69.15254237288136	60.16852653154179	72.45479452054795	68.1835584969644	68.92734370448056	52.65396492454699
SMAP2	ENSG00000084070	17	44.14320817924	0.577647867806022	2.33333333333333	9.4229	19.3333333333333	53.56610817924	0.527833812084884	58640.9753086419	0.0454798676073551	0.916132957235143	0	0.957146781137261	5.642	50.50847457627119	24.534274652698702	83.16712328767123	77.14270086966035	60.024471246285614	35.58818388393638
SMARCA1	ENSG00000102038	6	32.085523	0.36908844067838	3.66666666666667	12.556	9.66666666666667	44.641523	0.370610151187645	NA	NA	NA	0.321056	NA	3.2093	NA	95.2038260077431	69.30410958904109	87.28326861018432	NA	NA
SMARCA2	ENSG00000080503	56	249.2304449769	0.280705621481004	13	151.066666666667	69	400.297111643567	0.210609756289919	4.9283221015566	0.456387102603912	0.277595060687937	0.758151	0.278763136621736	23.8093	99.87005649717514	99.36233204281486	99.4027397260274	96.18224580211125	98.14135057973547	99.25420963700985
SMARCA4	ENSG00000127616	28	225.73978085211	0.17005820344612	8.33333333333333	157.409666666667	36.3333333333333	383.149447518777	0.125066565292071	3.07185581250375	0.612688481807709	0.160845779725308	0.793835	0.199400098601539	1.1042	100	99.61284445456616	23.972602739726025	99.18503527867418	99.44648371496825	99.8659907941502
SMARCA5	ENSG00000153147	16	127.81441279502	0.1901286650874	9	95.7653333333333	25	223.579746128353	0.156168350553003	228.492832739439	0.228969991207123	0.686548898009746	0.067818	0.890086519535061	19.712	97.4406779661017	79.03438852197678	98.79452054794521	98.29896625280315	90.20567499854337	78.11571403600769
SMARCA5-AS1	ENSG00000245112	NA	NA	NA	NA	NA	NA	NA	NA	NA	NA	NA	0	NA	NA	NA	24.534274652698702	NA	NA	NA	NA
SMARCAD1	ENSG00000163104	23	106.28630189481	0.306581223270278	4.33333333333333	40.3816666666667	27.3333333333333	146.667968561477	0.256493499411546	5.05046945034883	0.127807050943375	0.333120472028392	0.16546	0.77979217678613	3.4113	90.12994350282486	90.67182874060579	70.98630136986301	93.83033419023137	97.31981588300414	91.12043349064848
SMARCAL1	ENSG00000138375	54	90.07073054194	0.752076601983789	3.66666666666667	8.22488	57.6666666666667	98.29561054194	0.730527907129511	8.84356405602923	0.0363275818526745	0.856843206056194	0.096845	0.87366164028061	1.8387	37.43502824858757	83.80778865861991	49.290410958904104	63.50161352075699	80.97651925654023	81.62908582415662
SMARCB1	ENSG00000099956	3	43.22137279585	0.179394036477185	2.33333333333333	11.1967366666667	5.33333333333333	54.4181094625167	0.201387539966823	4.38401241589215	0.310926795005798	0.228290584957082	0.707741	0.323413588537832	1.0749	99.090395480226	98.87497153268048	22.77260273972603	96.5268282010611	98.77643768571927	98.85218201946047
SMARCC1	ENSG00000173473	43	135.7489307994	0.4084673159841	7.33333333333333	29.92883	50.3333333333333	165.6777607994	0.384232773000076	3.44733477105442	0.144458428025246	0.416238701843272	0.533365	0.4684185228593	0.6038	92.3220338983051	97.60874516055567	9.131506849315068	86.40266914620139	96.12538600477772	97.46547806327565
SMARCC2	ENSG00000139613	12	133.36399253941	0.145785747409816	9.66666666666667	68.1566666666667	21.6666666666667	201.520659206077	0.15394842676468	5.220934602117	0.224431976675987	0.161687252533382	0.720794	0.263755395650901	1.0963	97.29943502824858	99.02072420860851	23.586301369863012	98.40288792867692	99.43483074054653	99.35325991959448
SMARCD1	ENSG00000066117	12	55.36258907711	0.351186056396948	4.66666666666667	17.36878	16.6666666666667	72.73136907711	0.345112661423893	24.0748187528982	0.201011270284653	0.601104546579059	0.367435	0.630327455317132	3.2915	96.2994350282486	96.05556820769756	70.05479452054794	88.95148498605262	92.26825147118802	95.46699294995048
SMARCD2	ENSG00000108604	34	69.39316340791	0.652306516873398	5	12.5097566666667	39	81.9029200745767	0.621952635343585	7.86739882247624	0.124243773519993	0.724782132148395	0.10811	0.862443322698572	2.3792	89.57627118644068	85.15600091095422	60.02739726027397	70.86364382212984	89.23847812154052	83.55182660374061
SMARCD3	ENSG00000082014	11	53.30598629429	0.34156603257248	4.33333333333333	13.2977333333333	15.3333333333333	66.6037196276233	0.352820875367626	218.356247521834	0.243919402360916	0.734616134906833	0.018474	0.937235345383223	10.5504	98	66.4996583921658	93.91780821917808	88.48110266367664	88.86558294004544	61.417001689681285
SMARCE1	ENSG00000073584	10	45.32106314924	0.374267902318755	1.66666666666667	31.6113333333333	11.6666666666667	76.9323964825733	0.247385300381209	4.28273844471135	0.178801700472832	0.430625281517789	0.833474	0.246430058213743	4.0189	95.09604519774011	99.81780915508995	75.23835616438356	94.26789914127879	95.8165821826021	99.498922099866
SMARCE1P6	ENSG00000214465	NA	NA	NA	NA	NA	NA	NA	NA	NA	NA	NA	0	NA	NA	NA	24.534274652698702	NA	NA	NA	NA
SMC1A	ENSG00000072501	2	34.88871	0.180453608685216	24	155.074566666667	26	189.963276666667	0.189913591282256	NA	NA	NA	0.815057	NA	1.0575	NA	99.72215896151219	22.087671232876712	97.04096701854182	NA	NA
SMC1B	ENSG00000077935	56	149.22582561352	0.468822247500364	0.333333333333333	0.79037	56.3333333333333	150.01619561352	0.468816427788084	4357.0946556887	0.0765243023633957	0.877017912488922	0.002377	0.949841446861601	11.1604	75.8135593220339	53.55955363242997	94.62465753424657	81.13548104796806	76.99702849152246	50.3175435529919
SMC2	ENSG00000136824	37	127.16708796025	0.382767947039343	2	6.22663333333333	39	133.393721293583	0.38187507244517	73.0938078168723	0.116691872477531	0.71282968409378	0.029354	0.918049016618749	10.8717	88.26553672316383	70.46686404008199	94.34520547945205	86.56675600284417	89.54145545650528	66.91720561673367
SMC3	ENSG00000108055	17	148.30617911448	0.171936396953306	6.33333333333333	63.7032666666667	23.3333333333333	212.009445781147	0.155534460520176	3.67841886814533	0.280767202377319	0.175760765186914	0.7925	0.216403704144112	4.6385	98.76271186440678	99.60373491232065	78.73424657534247	98.32084450035552	99.31830099632931	99.80189943483074
SMC4	ENSG00000113810	78	129.75483998271	0.725721260588139	4	7.42273333333333	82	137.177573316043	0.718280332472952	58640.9753086419	0.152080968022346	0.816005633466694	0	0.956591321349265	4.9804	93.12429378531073	24.534274652698702	80.47123287671234	64.42049991795656	85.04923381693177	41.537027326225015
SMC5	ENSG00000198887	85	122.23353929537	0.832838187708315	1.66666666666667	4.30406666666667	86.6666666666667	126.537605962037	0.818845370251114	58640.9753086419	0.0758875980973244	0.890840977993813	0	0.957004098344992	3.2553	75.42372881355932	24.534274652698702	69.73150684931507	56.473226494557785	74.67808658159996	37.69154576705704
SMC5-DT	NA	NA	NA	NA	NA	NA	NA	NA	NA	NA	NA	NA	0	NA	NA	NA	24.534274652698702	NA	NA	NA	NA
SMC6	ENSG00000163029	76	137.84162231824	0.667282518685991	4	11.5218666666667	80	149.363488984907	0.645070851861595	58640.9753086419	0.0658751428127289	0.895523836476597	0	0.956226662976366	6.148	69.44632768361582	24.534274652698702	84.92054794520548	69.28294043647104	72.29505331235798	43.38985025927868
SMCHD1	ENSG00000101596	71	243.52556655978	0.355207179143912	1	5.799	72	249.32456655978	0.351344373468057	3.29513889471919	0.187142357230186	0.353835234784126	0.805719	0.299692104251758	2.9617	95.5819209039548	99.67661125028468	67.0082191780822	88.56861565388613	97.05179747130455	99.0677620462623
SMCO1	ENSG00000214097	4	6.1205012284	1.49555055787979	0	0	4	6.1205012284	1.49555055787979	58640.9753086419	0.0317639820277691	0.928883458663236	0	0.957544628070959	1.51	30.689265536723166	24.534274652698702	40.0986301369863	14.86626921183614	45.29511157723009	13.016372429062514
SMCO2	ENSG00000165935	8	10.52215795623	1.37183358919734	0	0	8	10.52215795623	1.37183358919734	58640.9753086419	0.013749098405242	0.93785966390722	0	0.95754227170456	1.3736	6.915254237288136	24.534274652698702	34.90684931506849	18.70043209538916	24.354716541397195	13.389267610557596
SMCO3	ENSG00000179256	0	1.048373007	2.8575061104697	0	0	0	1.048373007	2.8575061104697	58640.9753086419	0.0133250402286649	0.937899659367463	0	0.957555348640649	1.9045	6.401129943502824	24.534274652698702	50.967123287671235	3.954493245091072	23.841985666841452	10.458544543494725
SMCO4	ENSG00000166002	1	1.2424570041	3.81813173633875	0	0	1	1.2424570041	3.81813173633875	58640.9753086419	0.0838713496923447	0.87935813935719	0	0.957565918887898	1.4225	78.85310734463276	24.534274652698702	37.04931506849315	2.521468030410773	76.45516518091243	8.040552350987582
SMCP	ENSG00000163206	0	1.00289210965	2.98709327227579	0	0	0	1.00289210965	2.98709327227579	58640.9753086419	0.00382852857001125	0.95551570039601	0	0.957555912478879	1.8874	0.22598870056497175	24.534274652698702	50.49041095890411	3.626319531805507	14.257414204975817	10.266270465536337
SMCR8	ENSG00000176994	26	49.16135347348	0.733840822811622	1.66666666666667	3.12583333333333	27.6666666666667	52.2871868068133	0.726837571474495	58640.9753086419	0.0204375591129064	0.937218999598298	0	0.957235418512269	3.8012	15.548022598870057	24.534274652698702	73.90684931506848	63.7203959962807	32.91965274136224	33.58969877061119
SMDT1	ENSG00000183172	7	5.57162427904	2.35983496803513	0.333333333333333	0.439466666666667	7.33333333333333	6.01109094570667	2.25897620296382	233.362234204492	0.0105643076822162	0.956153652784018	0.016873	0.937651941380006	0.874	3.6610169491525424	65.81188795263037	15.301369863013697	5.863370344035445	13.901998485113324	58.83586785527006
SMG1	ENSG00000157106	19	320.40925339375	0.0870113435993148	3.66666666666667	28.3896666666667	22.6666666666667	348.798920060417	0.0923041827967687	179.568420330114	0.171397522091866	0.466241283400363	0.058339	0.874962419124277	31.4664	94.66666666666667	77.2534730129811	99.852054794520555	99.74840015314773	95.16401561498573	81.11635494960089
SMG1P1	ENSG00000237296	NA	NA	NA	NA	NA	NA	NA	NA	NA	NA	NA	0	NA	NA	NA	24.534274652698702	NA	NA	NA	NA
SMG1P2	ENSG00000205534	NA	NA	NA	NA	NA	NA	NA	NA	NA	NA	NA	0	NA	NA	NA	24.534274652698702	NA	NA	NA	NA
SMG1P3	ENSG00000180747	NA	NA	NA	NA	NA	NA	NA	NA	NA	NA	NA	0	NA	NA	NA	24.534274652698702	NA	NA	NA	NA
SMG1P4	ENSG00000185710	NA	NA	NA	NA	NA	NA	NA	NA	NA	NA	NA	0	NA	NA	NA	24.534274652698702	NA	NA	NA	NA
SMG1P5	ENSG00000183604	NA	NA	NA	NA	NA	NA	NA	NA	NA	NA	NA	0	NA	NA	NA	24.534274652698702	NA	NA	NA	NA
SMG1P6	ENSG00000254634	NA	NA	NA	NA	NA	NA	NA	NA	NA	NA	NA	0	NA	NA	NA	24.534274652698702	NA	NA	NA	NA
SMG1P7	ENSG00000261556	NA	NA	NA	NA	NA	NA	NA	NA	NA	NA	NA	0	NA	NA	NA	24.534274652698702	NA	NA	NA	NA
SMG5	ENSG00000198952	52	114.93595131111	0.5700194619496	2	6.936	54	121.87195131111	0.555830018600879	58640.9753086419	0.0733818858861923	0.889682345093271	0	0.956129634015231	7.718	74.06214689265536	24.534274652698702	89.24383561643836	75.34321500847781	74.97523742935384	43.7860513896172
SMG6	ENSG00000070366	63	156.82280022855	0.495478720648397	5.66666666666667	15.8063333333333	68.6666666666667	172.629133561883	0.486246317175893	42.4563729454099	0.142031610012054	0.649184278482736	0.106656	0.85490741922946	6.0284	92.02824858757063	84.92826235481668	84.47123287671234	79.81184707104961	91.1029540290159	84.83365379012993
SMG7	ENSG00000116698	26	133.77303924514	0.26968519431932	1.66666666666667	19.2063333333333	27.6666666666667	152.979372578473	0.248427557502254	3048.8202854321	0.109174408018589	0.851898486080906	0.00236	0.945342356290369	19.1043	86.68926553672316	53.53450239125483	98.65753424657534	94.22414264617404	82.24669346850783	51.54693235448348
SMG8	ENSG00000167447	44	71.4338937266	0.791957880495763	5	9.088	49	80.5218937266	0.772101273637385	18.8508647119522	0.0591553449630737	0.911603304346046	0.068144	0.894971362491609	2.2072	64.73446327683617	79.07082669095878	57.293150684931504	60.323798063775094	64.80801724640214	76.47847112975587
SMG9	ENSG00000105771	51	60.39569284332	1.06633355677667	1.33333333333333	4.0762	52.3333333333333	64.47189284332	1.02194529373361	6.03275681277638	0.0443880744278431	0.998908538222281	0.126328	0.860123489878885	0.0325	49.112994350282484	87.4197221589615	3.0136986301369864	39.50117595580595	2.3655538076093876	83.78488609217503
SMIM1	ENSG00000235169	4	4.9845967756	1.83636098138264	0	0	4	4.9845967756	1.83636098138264	1622.17592117479	0.0266830381006002	0.935701268528722	0.003048	0.956383631116831	1.3154	24.09039548022599	54.643589159644726	32.52054794520548	8.975551058360224	38.0236555380761	42.74893666608401
SMIM10	ENSG00000184785	NA	NA	NA	NA	NA	NA	NA	NA	NA	NA	NA	0	NA	NA	NA	24.534274652698702	NA	NA	NA	NA
SMIM10L1	ENSG00000256537	NA	NA	NA	NA	NA	NA	NA	NA	NA	NA	NA	0	NA	NA	NA	24.534274652698702	NA	NA	NA	NA
SMIM10L2A	ENSG00000178947	NA	NA	NA	NA	NA	NA	NA	NA	NA	NA	NA	0	NA	NA	NA	24.534274652698702	NA	NA	NA	NA
SMIM10L2B	ENSG00000196972	NA	NA	NA	NA	NA	NA	NA	NA	NA	NA	NA	0	NA	NA	NA	24.534274652698702	NA	NA	NA	NA
SMIM12	ENSG00000163866	0	1.1746377174	2.5503457186654	0	0	0	1.1746377174	2.5503457186654	58640.9753086419	0.0275157503783703	0.935131589862617	0	0.957553780552601	1.9531	25.141242937853107	24.534274652698702	52.33972602739726	4.8077448996335335	39.11903513371789	10.90718405873099
SMIM13	ENSG00000224531	1	2.8168982741	1.68407377788829	0	0	1	2.8168982741	1.68407377788829	58640.9753086419	0.0226031616330147	0.937090708670341	0	0.957546419174706	1.8131	18.762711864406782	24.534274652698702	48.67123287671233	10.9555324618498	33.68292256598497	12.59686534988056
SMIM14	ENSG00000163683	9	11.73526429279	1.33829251990213	0	0	9	11.73526429279	1.33829251990213	58640.9753086419	0.032659187912941	0.92622895507981	0	0.957540250339178	1.3659	31.858757062146893	24.534274652698702	34.52054794520548	20.204561614614676	46.553632814775966	13.814601176950418
SMIM15	ENSG00000188725	2	1.07903988349	5.83462550198714	0	0	2	1.07903988349	5.83462550198714	58640.9753086419	0.0225589014589786	0.937136405120904	0	0.957580570099828	1.1571	18.677966101694913	24.534274652698702	26.216438356164385	0.9407646447519511	33.385771718231084	4.981646565285786
SMIM17	ENSG00000268182	7	9.94060651734	1.3226671611533	0	0	7	9.94060651734	1.3226671611533	58640.9753086419	0.0151562513783574	0.937762950080636	0	0.95753625868586	1.4718	8.655367231638419	24.534274652698702	38.83561643835616	20.855439479297715	25.93952106275127	14.525432616675403
SMIM18	ENSG00000253457	2	1.01284159005	6.21597067470461	0.333333333333333	0.21672	2.33333333333333	1.22956159005	5.52214588732327	58640.9753086419	0.0340242125093937	0.921775426253208	0	0.957581356474723	1.1484	33.85310734463277	24.534274652698702	25.72876712328767	1.077503691954277	48.173396259395204	4.78354600011653
SMIM19	ENSG00000176209	4	8.18315737435	1.11858034837863	0	0.11454	4	8.29769737435	1.10313965594035	58640.9753086419	0.0183078795671463	0.937570801749056	0	0.957518035539011	1.9293	12.72316384180791	24.534274652698702	51.671232876712324	33.41902313624678	29.132436054302858	17.170657810406112
SMIM2	ENSG00000139656	4	4.77999053232	1.91496593241051	0	0	4	4.77999053232	1.91496593241051	58640.9753086419	0.0144792413339019	0.937813082603768	0	0.957561318504005	1.3006	7.84180790960452	24.534274652698702	31.923287671232874	8.204342832139147	25.1063333915982	9.124278972207662
SMIM20	ENSG00000250317	2	6.47732913432	0.971973708810604	0	0	2	6.47732913432	0.971973708810604	58640.9753086419	0.025721563026309	0.936065529177584	0	0.957512722998807	2.398	22.887005649717516	24.534274652698702	60.323287671232876	43.62522561942789	37.2254267901882	17.97471304550487
SMIM21	ENSG00000206026	5	5.78005854184	1.81884574916344	0	0	5	5.78005854184	1.81884574916344	58640.9753086419	0.0131197953596711	0.937921352832134	0	0.957561978403102	1.2597	6.15819209039548	24.534274652698702	30.339726027397262	9.205272657660117	23.591446716774456	9.031055176833888
SMIM22	ENSG00000267795	11	8.0144422486	2.27183797526075	0	0	11	8.0144422486	2.27183797526075	58640.9753086419	0.0109627526253462	0.938262038556809	0	0.957610094786024	0.8152	4.005649717514125	24.534274652698702	13.731506849315068	5.836022534594974	21.6337470139253	2.1091883703315233
SMIM23	ENSG00000185662	6	5.1844312461	2.28422272189042	0	0	6	5.1844312461	2.28422272189042	58640.9753086419	0.013917307369411	0.937860889725924	0	0.957581875390831	1.0561	7.118644067796611	24.534274652698702	22.019178082191782	5.786796477602138	24.325584105342884	4.690322204742756
SMIM24	ENSG00000095932	6	11.82125148744	1.00178865706417	0	0	6	11.82125148744	1.00178865706417	58640.9753086419	0.0205495543777943	0.937359548418847	0	0.957497566738437	2.0733	15.68361581920904	24.534274652698702	54.83561643835616	41.180331455450414	31.620346093340316	19.83918895298025
SMIM26	ENSG00000232388	0	0.95853167175	3.12533467786688	0	0	0	0.95853167175	3.12533467786688	NA	NA	NA	0	NA	1.8709	NA	24.534274652698702	50.0027397260274	3.3747196849532344	NA	NA
SMIM27	ENSG00000235453	NA	NA	NA	NA	NA	NA	NA	NA	NA	NA	NA	0	NA	NA	NA	24.534274652698702	NA	NA	NA	NA
SMIM28	ENSG00000262543	NA	NA	NA	NA	NA	NA	NA	NA	NA	NA	NA	0	NA	NA	NA	24.534274652698702	NA	NA	NA	NA
SMIM29	ENSG00000186577	3	8.14966488573	0.951408019427807	0	0	3	8.14966488573	0.951408019427807	58640.9753086419	0.0171270649880171	0.937641292393311	0	0.957504460224809	2.3603	11.254237288135593	24.534274652698702	59.73972602739725	45.331728928512824	28.025403484239348	19.07009264114666
SMIM3	ENSG00000256235	4	1.40042524084	6.53624253526531	0	0	4	1.40042524084	6.53624253526531	58640.9753086419	0.0247445665299892	0.936649416538374	0	0.95760142056786	0.9312	21.64406779661017	24.534274652698702	17.268493150684932	0.6399387409068567	35.67558119209929	2.6918370914175824
SMIM30	ENSG00000214194	6	0.86205308236	13.737432061608	0	0	6	0.86205308236	13.737432061608	58640.9753086419	0.0169306676834822	0.937691825316695	0	0.957630939953081	0.7247	10.954802259887005	24.534274652698702	11.53972602739726	0.1531477328666	27.186389325875425	1.1361650061178068
SMIM31	ENSG00000248771	NA	NA	NA	NA	NA	NA	NA	NA	NA	NA	NA	0	NA	NA	NA	24.534274652698702	NA	NA	NA	NA
SMIM32	ENSG00000271824	NA	NA	NA	NA	NA	NA	NA	NA	NA	NA	NA	0	NA	NA	NA	24.534274652698702	NA	NA	NA	NA
SMIM33	ENSG00000283288	NA	NA	NA	NA	NA	NA	NA	NA	NA	NA	NA	0	NA	NA	NA	24.534274652698702	NA	NA	NA	NA
SMIM35	ENSG00000255274	NA	NA	NA	NA	NA	NA	NA	NA	NA	NA	NA	0	NA	NA	NA	24.534274652698702	NA	NA	NA	NA
SMIM36	ENSG00000261873	NA	NA	NA	NA	NA	NA	NA	NA	NA	NA	NA	0	NA	NA	NA	24.534274652698702	NA	NA	NA	NA
SMIM38	ENSG00000284713	NA	NA	NA	NA	NA	NA	NA	NA	NA	NA	NA	0	NA	NA	NA	24.534274652698702	NA	NA	NA	NA
SMIM39	ENSG00000284479	NA	NA	NA	NA	NA	NA	NA	NA	NA	NA	NA	0	NA	NA	NA	24.534274652698702	NA	NA	NA	NA
SMIM4	ENSG00000168273	2	4.05482053601	1.55266887053579	0	0.0430066666666667	2	4.09782720267667	1.53637362204039	58640.9753086419	0.0258420631289482	0.936092490504712	0	0.957544097911	1.6924	23.028248587570623	24.534274652698702	45.45205479452055	13.848930700650868	37.13802948202529	13.109596224436288
SMIM40	ENSG00000286920	NA	NA	NA	NA	NA	NA	NA	NA	NA	NA	NA	0	NA	NA	NA	24.534274652698702	NA	NA	NA	NA
SMIM41	ENSG00000284791	0	0.2321412579	12.9047817723313	0	0	0	0.2321412579	12.9047817723313	NA	NA	NA	0	NA	1.625	NA	24.534274652698702	43.6	0.16408685664278266	NA	NA
SMIM43	ENSG00000164112	5	5.38026605798	1.95399907652311	0	0	5	5.38026605798	1.95399907652311	58640.9753086419	0.0103353522717953	0.938359942054257	0	0.957566862809059	1.2102	3.4011299435028253	24.534274652698702	28.536986301369865	7.876169118853582	21.202586960321625	7.737575016022831
SMIM5	ENSG00000204323	3	4.70420024438	1.64824117281058	0	0	3	4.70420024438	1.64824117281058	58640.9753086419	0.0212316401302814	0.937310064137908	0	0.9575491863386	1.5111	16.774011299435028	24.534274652698702	40.14246575342465	11.557184269540016	32.06315912136573	11.862727961312132
SMIM6	ENSG00000259120	2	1.1343812195	5.54998047715122	0	0	2	1.1343812195	5.54998047715122	58640.9753086419	0.00805372092872858	0.945177556272728	0	0.957579911878012	1.1645	1.8418079096045197	24.534274652698702	26.580821917808215	1.0501558825138204	18.656412049175557	5.121482258346447
SMIM7	ENSG00000214046	9	11.8405765937	1.32638949613921	0	0.125736666666667	9	11.9663132603667	1.31245238866781	58640.9753086419	0.0383956357836723	0.917549022191883	0	0.957538910187059	1.3791	40.24858757062147	24.534274652698702	35.150684931506845	21.28206530656894	52.793800617607644	14.006875254908806
SMIM8	ENSG00000111850	3	3.53086366165	2.19596599329168	0	0.173576666666667	3	3.70444032831667	2.09307097449078	58640.9753086419	0.0134122259914875	0.937895418372216	0	0.957563712120775	1.3142	6.497175141242938	24.534274652698702	32.482191780821914	6.8697697314445065	23.91773000058265	8.652333508127953
SMIM9	ENSG00000203870	5	3.635911	2.89144451245961	0	0	5	3.635911	2.89144451245961	NA	NA	NA	0	NA	1.0242	NA	24.534274652698702	20.75890410958904	3.8505715692173084	NA	NA
SMKR1	ENSG00000240204	1	1.0259520648	4.62386565722771	0	0	1	1.0259520648	4.62386565722771	58640.9753086419	0.0075248684734106	0.947372747527811	0	0.957568551557265	1.3786	1.4689265536723164	24.534274652698702	35.128767123287666	1.6463381283159322	17.97471304550487	7.236497115888824
SMLR1	ENSG00000256162	1	3.23297192357	1.46733860687295	0	0	1	3.23297192357	1.46733860687295	58640.9753086419	0.02285779081285	0.937034614246344	0	0.957541160260386	1.9396	19.124293785310734	24.534274652698702	52	15.670294809385766	33.974246926528	13.599021150148573
SMN1	ENSG00000172062	1	2.19336810911	2.16282187138915	0	0	1	2.19336810911	2.16282187138915	158.684436983322	0.0353167615830898	0.938621519330217	0.063748	0.897233628108507	1.4103	36	78.19175586426782	36.5972602739726	6.426735218508995	20.532540931072646	74.32849734894832
SMN2	ENSG00000205571	1	1.95372506366	2.42811263807185	0	0.00621866666666666	1	1.95994373032667	2.42040852754477	104.483911010993	0.037374097853899	0.947759610869439	0.078412	0.890526811348674	1.2949	38.87570621468927	81.17057617854702	31.71506849315068	5.16326642235957	17.86400978849852	77.99918429179048
SMNDC1	ENSG00000119953	4	21.88046706052	0.418342030877107	0	4.1167	4	25.99716706052	0.352096788289612	58640.9753086419	0.0744850262999535	0.893177412096073	0	0.957309881461665	7.0607	74.65536723163841	24.534274652698702	87.68219178082191	88.5139200350052	73.81576647439259	31.445551477014504
SMO	ENSG00000128602	33	75.08151102651	0.587695713733801	2.33333333333333	9.39266666666667	35.3333333333333	84.4741776931767	0.553816709037573	34.26563785123	0.0900781452655792	0.82257600892048	0.043357	0.916817471431995	6.2925	81.19774011299435	74.04691414256433	85.33150684931506	75.49089317945632	84.75208296917788	69.23614752665618
SMOC1	ENSG00000198732	19	53.8789129434	0.517442504245228	2.66666666666667	9.29803333333333	21.6666666666667	63.1769462767333	0.491061855213192	7.03606140196893	0.0704709962010384	0.627561074683022	0.113613	0.854620324883508	3.1468	72.34463276836158	85.76406285584149	68.75342465753424	79.5164907290926	91.59820544193906	84.90357163666026
SMOC2	ENSG00000112562	35	66.30410456168	0.699868213262513	8	11.2813333333333	43	77.5854378950133	0.714683101826072	4.20542612884626	0.0498723462224007	0.991795691670653	0.13228	0.848021708941617	1.6831	55.89830508474576	88.13482122523342	45.26575342465753	64.62834326970409	6.863601934393756	86.26114315679077
SMOX	ENSG00000088826	17	54.4160973442	0.468597185894537	0	0.885133333333333	17	55.3012306775333	0.461096973258041	58640.9753086419	0.068118043243885	0.895402920501112	0	0.956909327446607	7.9419	70.96610169491525	24.534274652698702	89.7095890410959	81.6277416178964	72.45236846705122	38.909281594126895
SMPD1	ENSG00000166311	40	49.45693923833	1.05282231203629	0	0.136396666666667	40	49.5933359049967	1.0499267323917	520.936864356583	0.0349958315491676	0.931636594527072	0.082263	0.883594816795496	0.6908	35.41242937853107	81.71714871327715	10.775342465753425	37.37351638133786	43.43646215696556	79.106216861854
SMPD2	ENSG00000135587	30	39.00069354193	1.04332779494556	0	0.06005	30	39.06074354193	1.04172383587041	58640.9753086419	0.0333430841565132	0.922250931834076	0	0.957471424920778	1.5333	32.790960451977405	24.534274652698702	40.846575342465755	38.002515998468525	47.99277515585854	22.554331993241277
SMPD3	ENSG00000103056	18	76.91021540094	0.347051040909689	0.333333333333333	1.19076666666667	18.3333333333333	78.1009820676067	0.346834781185338	29.4084770506765	0.0456083379685879	0.679869352778142	0.066818	0.894601330159003	8.0135	50.740112994350284	78.82486905033022	89.88493150684931	88.83115462451458	90.3804696148692	76.71735710540116
SMPD4	ENSG00000136699	35	61.01732242655	0.760507563199174	0.666666666666667	0.5	35.6666666666667	61.51732242655	0.766647089198508	5.16908568239738	0.073658712208271	0.989570662655412	0.149064	0.832071673025242	1.2332	74.19209039548022	89.72443634707355	29.356164383561644	60.75042389104633	7.131620346093342	88.03239526889239
SMPD4BP	ENSG00000152117	NA	NA	NA	NA	NA	NA	NA	NA	NA	NA	NA	0	NA	NA	NA	24.534274652698702	NA	NA	NA	NA
SMPD4P1	ENSG00000223553	NA	NA	NA	NA	NA	NA	NA	NA	NA	NA	NA	0	NA	NA	NA	24.534274652698702	NA	NA	NA	NA
SMPD4P2	ENSG00000229147	NA	NA	NA	NA	NA	NA	NA	NA	NA	NA	NA	0	NA	NA	NA	24.534274652698702	NA	NA	NA	NA
SMPD5	ENSG00000204791	NA	NA	NA	NA	NA	NA	NA	NA	NA	NA	NA	0	NA	NA	NA	24.534274652698702	NA	NA	NA	NA
SMPDL3A	ENSG00000172594	35	33.60295651699	1.38095393981454	1.66666666666667	1.1427	36.6666666666667	34.74565651699	1.39002799069195	58640.9753086419	0.0417939424514771	0.917212882824137	0	0.957606737829472	0.7085	45.40677966101695	24.534274652698702	11.156164383561643	18.033145545041833	55.171007399638754	2.318941909922515
SMPDL3B	ENSG00000130768	28	36.6361152033	1.04784312869976	1	1.5771	29	38.2132152033	1.03474601740682	852.833929115226	0.0336596742272377	0.926377271531177	0.005425	0.953558756026545	1.4942	33.31073446327684	57.63151901616944	39.56712328767124	38.50571569217306	46.46623550661306	48.31323195245586
SMPX	ENSG00000091482	4	4.2830143	2.13716751462576	0	0	4	4.2830143	2.13716751462576	NA	NA	NA	0.154519	NA	0.3955	NA	90.07970849464814	6.16986301369863	6.590822075151777	NA	NA
SMR3A	ENSG00000109208	1	2.76685781995	1.71453136629778	0	0	1	2.76685781995	1.71453136629778	58640.9753086419	0.0120530473068356	0.93803256325206	0	0.957547048645187	1.7985	5.062146892655367	24.534274652698702	48.249315068493146	10.424984958704812	22.746606071199665	12.503641554506785
SMR3B	ENSG00000171201	1	2.82121339645	1.68149794140347	0	0	1	2.82121339645	1.68149794140347	58640.9753086419	0.0143195716664195	0.937819059767832	0	0.957546364863598	1.8143	7.5706214689265545	24.534274652698702	48.6958904109589	10.98288027129027	24.99563013459185	12.625997785934857
SMS	ENSG00000102172	1	11.212852	0.423073854750832	0.333333333333333	14.8060666666667	1.33333333333333	26.0189186666667	0.202752844157373	NA	NA	NA	0.098008	NA	4.1905	NA	83.9489865634252	76.23561643835617	96.48854126784444	NA	NA
SMTN	ENSG00000183963	53	100.613266964	0.66222311292977	7.33333333333333	11.5573333333333	60.3333333333333	112.170600297333	0.666467752552441	58640.9753086419	0.0808767080307007	0.877233733309671	0	0.95667866329536	5.6586	77.70056497175142	24.534274652698702	83.22191780821917	67.98665426899305	76.81640738798578	41.030122938880154
SMTNL1	ENSG00000214872	28	33.59976621656	1.14253478225424	1.33333333333333	1.21021333333333	29.3333333333333	34.8099795498933	1.14692472219427	58640.9753086419	0.0289509985595942	0.933632070293679	0	0.957516392827121	1.2516	27.169491525423727	24.534274652698702	29.991780821917807	30.142755565279217	41.43797704364039	17.43284973489483
SMTNL2	ENSG00000188176	31	45.0876704735	0.927917320455717	2.33333333333333	3.7866	33.3333333333333	48.8742704735	0.910611803448226	58640.9753086419	0.0370501950383186	0.917637277403128	0	0.957396569782614	2.0959	38.36158192090395	24.534274652698702	55.29041095890411	48.79396160367555	52.333508127949656	27.67581425158771
SMU1	ENSG00000122692	2	44.85216895205	0.140367651531024	2	17.0473333333333	4	61.8995022853833	0.147877102217008	58640.9753086419	0.111823409795761	0.854823816847225	0	0.956738566027227	22.8676	87.33898305084746	24.534274652698702	99.3041095890411	98.5669747853197	81.72813610674125	40.52904503874613
SMUG1	ENSG00000123415	7	9.8449172037	1.3355230450786	0.333333333333333	0.509	7.33333333333333	10.3539172037	1.31147575676481	67.258552459046	0.0353841558098793	0.954692929998504	0.023335	0.937070115340287	1.3204	36.11864406779661	68.39444317923025	32.73698630136986	21.325821801673683	14.741012643477248	61.848161743284976
SMURF1	ENSG00000198742	37	91.18554472509	0.533807034177022	5.66666666666667	12.4521333333333	42.6666666666667	103.637678058423	0.53141043365228	32.1395993857611	0.0682390704751015	0.774455473414208	0.090489	0.875097685815478	5.0468	71.03389830508475	82.9241630608062	80.72876712328767	76.91297927036044	87.26912544426965	81.05809007749228
SMURF2	ENSG00000108854	45	98.3488828505	0.586634979289346	9	25.0599333333333	54	123.408816183833	0.548908020179629	58640.9753086419	0.145484298467636	0.82617802268031	0	0.956479048926647	6.9932	92.45762711864407	24.534274652698702	87.4904109589041	75.77531039763716	84.53650294237605	42.25368525316087
SMURF2P1	ENSG00000248121	NA	NA	NA	NA	NA	NA	NA	NA	NA	NA	NA	0	NA	NA	NA	24.534274652698702	NA	NA	NA	NA
SMYD1	ENSG00000115593	43	44.57381455429	1.24398151618382	0.666666666666667	1.73036666666667	43.6666666666667	46.3041812209567	1.21367539548913	42.1011576715445	0.042482927441597	0.961097561562077	0.049635	0.916165998773346	0.2538	46.32203389830509	75.36779776816215	4.6219178082191785	26.456270852704705	12.427897220765601	70.06933519780924
SMYD2	ENSG00000143499	40	51.43567477894	1.01232013264957	2	2.7002	42	54.13587477894	1.00347406795552	58640.9753086419	0.0565930753946304	0.906494772338594	0	0.957444118804272	1.5818	62.68361581920904	24.534274652698702	42.23013698630137	40.994366351255266	66.89972615510109	24.914059313639797
SMYD3	ENSG00000185420	29	55.35585205502	0.714305186823306	0	0.0329023333333333	29	55.3887543883533	0.713880871317061	50.9954912991305	0.0645522847771645	0.913709127290068	0.02942	0.931173725225313	4.1279	68.52542372881356	70.4919152812571	75.88493150684931	64.67756932669693	63.368874905319586	65.14595350463206
SMYD4	ENSG00000186532	66	75.78483881458	1.06891847003976	0.333333333333333	1.13133333333333	66.3333333333333	76.9161721479133	1.05796553303246	30.9934742362646	0.0260328482836485	0.970879596409712	0.133561	0.846118172482487	-0.2346	23.282485875706215	88.29423821452971	1.83013698630137	36.71169939287863	10.225485055060304	86.52916156849035
SMYD5	ENSG00000135632	34	51.07171275858	0.886314757670541	0	0.3808	34	51.45251275858	0.879755142957368	58640.9753086419	0.0194254424422979	0.937411172664064	0	0.957351091898092	2.3891	14.152542372881355	24.534274652698702	60.178082191780824	51.40841218618389	31.031870885043418	29.77917613470838
SNAI1	ENSG00000124216	13	20.94464946546	0.986818571960271	1	5.4259	14	26.37054946546	0.829959418992687	1809.89262763653	0.055890005081892	0.908304045468104	0.002937	0.956093721010626	1.9493	62.13559322033898	54.47506262810293	52.24109589041096	55.58168790679866	66.34038338285848	43.96667249315388
SNAI2	ENSG00000019549	1	17.02315615213	0.278671268476675	3.66666666666667	20.1176666666667	4.66666666666667	37.1408228187967	0.27095841369551	3.44172898717149	0.154563635587692	0.445103878453393	0.20283	0.813130364354132	3.0275	93.35593220338984	92.24777954907766	67.64657534246575	93.00989990701744	95.5951756685894	89.34918137854687
SNAI3	ENSG00000185669	20	21.8509110314	1.33001405747667	1.66666666666667	1.8289	21.6666666666667	23.6798110314	1.31013665625197	58640.9753086419	0.0265228878706694	0.93580667079014	0	0.957558738698186	1.0588	23.870056497175142	24.534274652698702	22.115068493150687	21.40239566810699	37.808075511274254	9.654489308395966
SNAI3-AS1	ENSG00000260630	NA	NA	NA	NA	NA	NA	NA	NA	NA	NA	NA	0	NA	NA	NA	24.534274652698702	NA	NA	NA	NA
SNAP23	ENSG00000092531	7	22.36841526936	0.587798180787633	0	0	7	22.36841526936	0.587798180787633	58640.9753086419	0.0573211498558521	0.90208265140732	0	0.957355220304998	4.6961	63.271186440677965	24.534274652698702	79.09041095890412	73.30306842421922	67.80865815999533	29.569422595117402
SNAP25	ENSG00000132639	5	25.91558131088	0.405664637911398	0	1.30573333333333	5	27.2213146442133	0.386205995050146	3.12461694953614	0.201858893036842	0.476660751686413	0.670055	0.391734744835579	0.4561	96.33898305084746	98.5105898428604	6.854794520547945	86.30421703221572	94.99504748587077	98.2112684262658
SNAP29	ENSG00000099940	8	20.06424650448	0.719421470024967	0.666666666666667	1.31823333333333	8.66666666666667	21.3824798378133	0.714758387771016	5.63567861723722	0.0351815335452557	0.998832534205255	0.134878	0.850688606927643	1.8443	35.73446327683616	88.4445456615805	49.43287671232876	64.61193458403983	3.070558760123518	85.83580959039794
SNAP47	ENSG00000143740	16	34.58436466115	0.702663874896785	0	0	16	34.58436466115	0.702663874896785	58640.9753086419	0.0583376958966255	0.897884906998805	0	0.957308873921976	3.8607	64.08474576271188	24.534274652698702	74.30684931506849	65.48706448613467	68.62436636951583	31.503816349123113
SNAP91	ENSG00000065609	28	80.16820263666	0.478854462435908	9.66666666666667	16.8187666666667	37.6666666666667	96.9869693033267	0.509666373385619	125.167777512335	0.148687079548836	0.809062077116654	0.014623	0.937612732743292	8.1484	92.7683615819209	64.72785242541562	90.20273972602739	78.28036974238364	85.77171823107848	59.3019868321389
SNAPC1	ENSG00000023608	37	40.4624908446	1.20297797227707	0	0	37	40.4624908446	1.20297797227707	58640.9753086419	0.0382948033511639	0.917581492641582	0	0.957550087640677	0.9851	40.14689265536723	24.534274652698702	19.243835616438357	27.074331346059182	52.61317951407097	11.682106857775437
SNAPC2	ENSG00000104976	24	25.87148923704	1.30461771896948	0	0	24	25.87148923704	1.30461771896948	7500.38695845524	0.0348548069596291	0.918289612865336	0.001371	0.957207725284071	1.0108	35.20338983050848	51.327715782281935	20.224657534246575	21.67587376251163	49.461049932995394	34.23061236380586
SNAPC3	ENSG00000164975	45	46.9740199167	1.22822988018579	0	0	45	46.9740199167	1.22822988018579	58640.9753086419	0.0433361418545246	0.917012007188855	0	0.957573631356109	0.8266	47.59322033898305	24.534274652698702	14.04931506849315	25.559262703057485	56.528578919769274	6.315912136572862
SNAPC4	ENSG00000165684	118	194.33724598198	0.707499547612523	0	0.0766533333333333	118	194.413899315313	0.707220595341892	331.405966820757	0.0629654452204704	0.894968257241181	0.012653	0.937606938567435	5.659	67.49717514124293	63.37508540195855	83.23287671232876	65.11513427774435	72.77865175085941	59.34859872982579
SNAPC5	ENSG00000174446	4	4.1715702134	2.19426224620035	0	0	4	4.1715702134	2.19426224620035	58640.9753086419	0.0409548729658127	0.917264303000677	0	0.957568744139547	1.2194	44.112994350282484	24.534274652698702	28.893150684931506	6.2079527429852845	54.833071141408844	7.178232243780229
SNAPIN	ENSG00000143553	9	9.58697082508	1.63818339584698	0	0.5722	9	10.15917082508	1.54591518269817	230.811706061381	0.0473778359591961	0.930065523758561	0.015787	0.937675765113334	1.0295	52.943502824858754	65.31769528581188	20.90958904109589	13.608269977574793	44.4502709316553	58.6668997261551
SNCA	ENSG00000145335	6	13.72285807664	0.862968602187851	0	0.708833333333333	6	14.4316914099733	0.820582654936506	60.3934144064412	0.0945474281907082	0.911981764748146	0.038557	0.917825141182665	2.5457	82.68926553672317	73.05397403780461	62.394520547945206	56.32007876169119	64.55165180912428	67.30175377265047
SNCAIP	ENSG00000064692	44	83.81862614564	0.67494109212646	1	2.9647	45	86.78332614564	0.664815436519565	14.3350915461295	0.112276487052441	0.771995225302372	0.105444	0.869630212547086	5.162	87.43502824858757	84.81439307674789	81.28219178082192	68.10151506864301	87.42061411175203	82.53219134184
SNCB	ENSG00000074317	6	19.89608980154	0.595212213582975	0.333333333333333	0.885353333333333	6.33333333333333	20.7814431348733	0.590912254535006	566.404384615609	0.0376518853008747	0.924014754560668	0.008382	0.939030260655102	4.4481	39.220338983050844	60.1867456160328	77.72054794520548	73.05146857736695	47.427605896405055	52.67144438617957
SNCG	ENSG00000173267	12	15.15791833942	1.28266750714392	0.666666666666667	0.14672	12.6666666666667	15.30463833942	1.32383689291807	852.821715345523	0.0352077968418598	0.922389947512846	0.009759	0.938486352995007	1.3269	35.7909604519774	61.29810976998405	33.00547945205479	20.81715254608106	47.93451028374993	53.492979082910914
SND1	ENSG00000197157	37	120.7510476505	0.403106110767685	3.66666666666667	10.3793	40.6666666666667	131.1303476505	0.402817320241899	14.125302368417	0.159221366047859	0.47801362220828	0.111405	0.847079405182801	5.0909	93.7683615819209	85.49760874516056	80.96438356164384	85.28687852103046	94.9600885626056	86.40097884985143
SNED1	ENSG00000162804	66	187.03440288779	0.43311718436362	0	0	66	187.03440288779	0.43311718436362	58640.9753086419	0.0899293124675751	0.868209661535581	0	0.951555547725805	13.5215	81.14124293785311	24.534274652698702	96.56438356164384	83.40534923152656	79.857833712055	49.57175319000174
SNED1-AS1	ENSG00000225521	NA	NA	NA	NA	NA	NA	NA	NA	NA	NA	NA	0	NA	NA	NA	24.534274652698702	NA	NA	NA	NA
SNF8	ENSG00000159210	12	23.81601985729	0.81636517967395394	3	4.30141666666667	15	28.1174365239567	0.821452188234158	279.979242130902	0.0636219307780266	0.911819955488041	0.013759	0.937761040699928	2.6896	67.89265536723164	64.13117740833523	64.0986301369863	56.238035333369794	64.6798345277632	57.79875313173687
SNHG1	ENSG00000255717	NA	NA	NA	NA	NA	NA	NA	NA	NA	NA	NA	0.091739	NA	NA	NA	83.11546344796173	NA	NA	NA	NA
SNHG10	ENSG00000247092	NA	NA	NA	NA	NA	NA	NA	NA	NA	NA	NA	0	NA	NA	NA	24.534274652698702	NA	NA	NA	NA
SNHG11	ENSG00000174365	NA	NA	NA	NA	NA	NA	NA	NA	NA	NA	NA	0	NA	NA	NA	24.534274652698702	NA	NA	NA	NA
SNHG12	ENSG00000197989	NA	NA	NA	NA	NA	NA	NA	NA	NA	NA	NA	0	NA	NA	NA	24.534274652698702	NA	NA	NA	NA
SNHG14	ENSG00000224078	NA	NA	NA	NA	NA	NA	NA	NA	NA	NA	NA	0.165343	NA	NA	NA	90.66271919836029	NA	NA	NA	NA
SNHG15	ENSG00000232956	NA	NA	NA	NA	NA	NA	NA	NA	NA	NA	NA	0	NA	NA	NA	24.534274652698702	NA	NA	NA	NA
SNHG16	ENSG00000163597	NA	NA	NA	NA	NA	NA	NA	NA	NA	NA	NA	0	NA	NA	NA	24.534274652698702	NA	NA	NA	NA
SNHG17	ENSG00000196756	NA	NA	NA	NA	NA	NA	NA	NA	NA	NA	NA	0	NA	NA	NA	24.534274652698702	NA	NA	NA	NA
SNHG19	ENSG00000260260	NA	NA	NA	NA	NA	NA	NA	NA	NA	NA	NA	8.41e-4	NA	NA	NA	50.08881803689364	NA	NA	NA	NA
SNHG20	ENSG00000234912	NA	NA	NA	NA	NA	NA	NA	NA	NA	NA	NA	0	NA	NA	NA	24.534274652698702	NA	NA	NA	NA
SNHG21	ENSG00000250988	NA	NA	NA	NA	NA	NA	NA	NA	NA	NA	NA	0	NA	NA	NA	24.534274652698702	NA	NA	NA	NA
SNHG22	ENSG00000267322	NA	NA	NA	NA	NA	NA	NA	NA	NA	NA	NA	0	NA	NA	NA	24.534274652698702	NA	NA	NA	NA
SNHG25	ENSG00000266402	NA	NA	NA	NA	NA	NA	NA	NA	NA	NA	NA	0	NA	NA	NA	24.534274652698702	NA	NA	NA	NA
SNHG26	ENSG00000228649	NA	NA	NA	NA	NA	NA	NA	NA	NA	NA	NA	0	NA	NA	NA	24.534274652698702	NA	NA	NA	NA
SNHG28	ENSG00000188004	NA	NA	NA	NA	NA	NA	NA	NA	NA	NA	NA	0	NA	NA	NA	24.534274652698702	NA	NA	NA	NA
SNHG29	ENSG00000175061	NA	NA	NA	NA	NA	NA	NA	NA	NA	NA	NA	0	NA	NA	NA	24.534274652698702	NA	NA	NA	NA
SNHG3	ENSG00000242125	NA	NA	NA	NA	NA	NA	NA	NA	NA	NA	NA	0	NA	NA	NA	24.534274652698702	NA	NA	NA	NA
SNHG30	ENSG00000267321	NA	NA	NA	NA	NA	NA	NA	NA	NA	NA	NA	0	NA	NA	NA	24.534274652698702	NA	NA	NA	NA
SNHG32	ENSG00000204387	NA	NA	NA	NA	NA	NA	NA	NA	NA	NA	NA	0	NA	NA	NA	24.534274652698702	NA	NA	NA	NA
SNHG4	ENSG00000281398	NA	NA	NA	NA	NA	NA	NA	NA	NA	NA	NA	0	NA	NA	NA	24.534274652698702	NA	NA	NA	NA
SNHG5	ENSG00000203875	NA	NA	NA	NA	NA	NA	NA	NA	NA	NA	NA	0	NA	NA	NA	24.534274652698702	NA	NA	NA	NA
SNHG7	ENSG00000233016	NA	NA	NA	NA	NA	NA	NA	NA	NA	NA	NA	0	NA	NA	NA	24.534274652698702	NA	NA	NA	NA
SNHG8	ENSG00000269893	NA	NA	NA	NA	NA	NA	NA	NA	NA	NA	NA	0	NA	NA	NA	24.534274652698702	NA	NA	NA	NA
SNIP1	ENSG00000163877	17	27.45025437506	0.928925092440044	3	12.0229333333333	20	39.4731877083933	0.736247071179773	21.1768464619641	0.0485692992806435	0.960077273269447	0.058378	0.902041267391705	1.6156	54.418079096045204	77.25802778410385	43.26301369863014	63.15156155991905	12.614344811513135	73.33799452310203
SNN	ENSG00000184602	0	2.1227564358	1.41124635075008	0	0	0	2.1227564358	1.41124635075008	58640.9753086419	0.0299337860196829	0.932454417578078	0	0.957541875532204	2.3661	28.418079096045197	24.534274652698702	59.85205479452055	17.20724169993983	42.75476315329488	13.46501194429878
SNORC	ENSG00000182600	8	7.34235195	1.96594358503835	0	0.175543333333333	8	7.51789528333333	1.92003867720756	58640.9753086419	0.0253464207053185	0.936400508674375	0	0.957581278983785	1.0327	22.401129943502827	24.534274652698702	21.013698630136986	8.155116775146311	36.427198042300304	4.812678436170842
SNPH	ENSG00000101298	3	18.7238868218	0.414105073467184	1	6.71746666666667	4	25.4413534884667	0.359788995926932	58640.9753086419	0.0364111326634884	0.917690029728458	0	0.957345747261061	6.8959	37.51977401129943	24.534274652698702	87.21095890410959	88.06541596018158	52.01305133135233	30.076326982462277
SNRK	ENSG00000163788	3	27.43059884612	0.282664500743463	6	49.2633333333333	9	76.6939321794533	0.204777822388444	151.234305842125	0.160965040326118	0.825434584264483	0.022232	0.937115749058843	10.3469	93.92655367231639	67.95263038032338	93.66575342465754	96.40102827763496	84.59476781448464	61.70249956301346
SNRK-AS1	ENSG00000234617	NA	NA	NA	NA	NA	NA	NA	NA	NA	NA	NA	0	NA	NA	NA	24.534274652698702	NA	NA	NA	NA
SNRNP200	ENSG00000144028	62	249.10813001318	0.307492779813832	6	29.4724	68	278.58053001318	0.298684367750307	6.69563056666699	0.317159801721573	0.311025602196913	0.179725	0.691382339877821	21.8768	99.19209039548022	91.32771578228194	99.15616438356165	91.63703987310616	97.63444619239061	94.09194196818738
SNRNP25	ENSG00000161981	18	20.394969225	1.30874285795764	0	0.0345366666666667	18	20.4295058916667	1.30653039055499	58640.9753086419	0.0486086383461952	0.915869399788731	0	0.957550646849425	1.1321	54.48022598870057	24.534274652698702	25.02191780821918	21.59929989607832	60.618772941793395	11.583056575190824
SNRNP27	ENSG00000124380	18	19.86348816806	1.34376047578614	2.33333333333333	4.67833333333333	20.3333333333333	24.5418215013933	1.20020820169419	58640.9753086419	0.0580652728676796	0.904242093110478	0	0.957557253887944	1.0877	63.89265536723164	24.534274652698702	23.200000000000003	27.183722583821037	67.4008040552351	9.945813668938996
SNRNP35	ENSG00000184209	3	1.8836383726	4.11631905609902	0.333333333333333	0.66632	3.33333333333333	2.5499583726	3.22578923414007	58640.9753086419	0.0413326732814312	0.917233546188945	0	0.957583525212776	1.0978	44.6271186440678	24.534274652698702	23.646575342465752	3.2215719520866344	55.05447765542154	4.410650818621448
SNRNP40	ENSG00000060688	16	38.26434628209	0.635086864009003	0	1.66146666666667	16	39.9258129487567	0.608658456493717	58640.9753086419	0.0597890801727772	0.89744544807748206	0	0.957242188500407	4.6963	65.2542372881356	24.534274652698702	79.0958904109589	71.83175627632227	69.29441239876478	33.3391598205442
SNRNP48	ENSG00000168566	35	39.7620405416	1.16704612136303	0	0.3926	35	40.1546405416	1.15563567661574	58640.9753086419	0.0433219261467457	0.916971826910804	0	0.957532227042857	1.0955	47.570621468926554	24.534274652698702	23.56986301369863	29.5575124432533	56.831556254734025	15.242090543611255
SNRNP70	ENSG00000104852	0	37.7191772558	0.0794219941023062	9.33333333333333	28.6036666666667	9.33333333333333	66.3228439224667	0.243138297431042	2795.9802413019	0.17787005007267	0.7946380816709	0.0029	0.954216766973624	34.8757	95.0225988700565	54.40674106126168	99.90684931506848	94.51402942624296	86.36019343937541	47.59074753830915
SNRPA	ENSG00000077312	10	20.94833272106	0.80971690976959	6	15.3567666666667	16	36.3050993877267	0.669360064935186	379.627991312939	0.0883925184607506	0.888585262897064	0.010359	0.938124240908912	2.744	80.57627118644068	61.74447734001366	64.78904109589041	67.75693266969316	75.18499096894482	54.92046844957175
SNRPA1	ENSG00000131876	4	27.57315532264	0.331972127220483	0.666666666666667	5.79949	4.66666666666667	33.37264532264	0.301552913682272	10022.9522154403	0.0785485431551933	0.887137500045969	0.001504	0.956569994131247	9.4783	76.7231638418079	51.646549760874514	92.498630136986307	91.4620138926872	75.47631532948785	41.70599545533997
SNRPB	ENSG00000125835	2	25.39623972876	0.247902590663543	1.33333333333333	8.85679066666667	3.33333333333333	34.2530303954267	0.240143081382273	2.82142845860322	0.0895226076245308	0.33300483082814	0.711396	0.345416789887817	0.7577	80.98305084745763	98.93418355727624	12.30958904109589	94.65623803533337	97.325642370215	98.64825496708035
SNRPB2	ENSG00000125870	17	22.80445231755	1.11816893156568	3	6.29906666666667	20	29.1035189842167	0.998574050656721	58640.9753086419	0.097950778901577	0.873736693485291	0	0.957505788334499	1.4933	83.66666666666667	24.534274652698702	39.52602739726027	41.45380954985506	78.85567791178698	18.877818563188256
SNRPC	ENSG00000124562	3	12.91335576384	0.600436994823958	0.333333333333333	6.72052666666667	3.33333333333333	19.6338824305067	0.418950673406174	1194.48109863475	0.100185737013817	0.871659701569674	0.004741	0.953777767902457	4.199	84.25988700564972	56.866317467547255	76.30410958904109	84.34064431439042	79.3276233758667	48.062693002388855
SNRPD1	ENSG00000167088	0	7.90662424127	0.378888914173668	0	0.746273333333333	0	8.65289757460333	0.346211456650846	58640.9753086419	0.105610385537148	0.863552872250937	0	0.957464029129703	6.5976	85.82485875706215	24.534274652698702	86.20821917808219	88.87491111961931	80.35891161218902	23.25351045854454
SNRPD2	ENSG00000125743	0	7.1430386357	0.419391861970577	2.33333333333333	7.1997	2.33333333333333	14.3427386357	0.473397629989922	11938.7711889284	0.0875351056456566	0.876599211874185	0.001058	0.957152271864186	5.9181	80.23728813559322	50.594397631519016	84.0931506849315	80.84559426789914	77.28835285206549	35.425042242032276
SNRPD3	ENSG00000100028	2	10.25727410008	0.613788181971552	0.333333333333333	1.81062	2.33333333333333	12.06789410008	0.562634907250326	252.717578353489	0.0832386910915375	0.895405954292704	0.021222	0.937412658876789	4.0105	78.62146892655367	67.5335914370303	75.2	74.99316304763988	72.44654197984036	60.595466992949945
SNRPE	ENSG00000182004	0	8.81448041757	0.339864873666582	1.66666666666667	6.90493333333333	1.66666666666667	15.7194137509033	0.368442966502084	12.1537412875245	0.0749472305178642	0.949180138224096	0.324027	0.688637338038725	3.1618	74.9322033898305	95.23115463447962	68.86027397260274	87.42000765738665	17.304667016255905	94.20264522519373
SNRPF	ENSG00000139343	1	6.64365076687	0.714044835415926	0.666666666666667	5.5713	1.66666666666667	12.21495076687	0.47414906081857	2023.0544084214	0.102557457983494	0.869676363614975	0.002084	0.956848912111804	3.3809	84.92090395480226	52.92871783192895	70.75342465753425	80.78542908713013	79.64225368525317	39.491930315212954
SNRPG	ENSG00000143977	3	6.97131522052	1.11222291384987	2	6.7347	5	13.70601522052	0.767038029623804	58640.9753086419	0.0868303552269936	0.876835473896653	0	0.957520112569926	2.0203	79.94915254237289	24.534274652698702	53.8054794520548	60.71760651971777	77.11938472295053	16.89681291149566
SNRPN	ENSG00000128739	6	27.36659232159	0.432731832785685	4.33333333333333	9.71544333333333	10.3333333333333	37.0820356549233	0.468651163515578	3.73467948438258	0.151812851428986	0.530993745342762	0.179085	0.806327407804515	2.5718	93.07344632768361	91.30949669779093	62.712328767123296	81.14095060985615	93.73652624832488	89.8910446891569
SNTA1	ENSG00000101400	24	38.1525409055	0.884669866638028	4.66666666666667	4.30873333333333	28.6666666666667	42.4612742388333	0.922187038700809	16.9887316372976	0.0492944680154324	0.957025732888387	0.32639	0.679962226131664	1.264	55.175141242937855	95.28581188795263	30.482191780821914	47.83131871137122	13.44170599545535	94.39491930315214
SNTB1	ENSG00000172164	34	49.7165208627	0.910474263523959	12.3333333333333	17.4043333333333	46.3333333333333	67.1208541960333	0.881829975241237	3246.24110966536	0.0678423568606377	0.896156906196157	0.003065	0.955547870357052	2.1899	70.75706214689265	54.67774994306536	57.01917808219178	51.28261226275775	71.5550894365787	45.50486511682107
SNTB2	ENSG00000168807	31	38.95357823873	1.07403818244772	4.33333333333333	5.48013333333333	35.3333333333333	44.4337115720633	1.05287650825244	58640.9753086419	0.0588342882692814	0.899756448104995	0	0.957486796235614	1.4128	64.53107344632768	24.534274652698702	36.676712328767124	37.14379478203795	68.22233875196645	21.010312882363223
SNTG1	ENSG00000147481	37	67.20849416338	0.724246031627924	1	2.59806666666667	38	69.8065608300467	0.713521237400697	222.440708787182	0.127232104539871	0.853316130085558	0.017639	0.937502113654135	3.9579	90.01694915254237	66.17171487132771	74.89315068493151	64.71038669802549	81.99615451844083	60.1293480160811
SNTG2	ENSG00000172554	74	78.8135205269	1.13927555166685	0	0.229623333333333	74	79.0431438602333	1.13596591294319	13.1419807896686	0.0310948863625526	0.994229246810583	0.096538	0.891008884542278	-0.0509	29.824858757062145	83.76679571851514	2.5643835616438357	30.875676858283654	6.589757035483316	77.91761347083843
SNTN	ENSG00000188817	6	6.88773577688	1.71934522984629	0	0	6	6.88773577688	1.71934522984629	58640.9753086419	0.0186942052096128	0.937560746739103	0	0.957561317492647	1.2387	13.186440677966102	24.534274652698702	29.556164383561644	10.375758901711976	29.26644526015265	9.130105459418516
SNU13	ENSG00000100138	2	4.93145919427	1.27665937684068	0	4.899	2	9.83045919427	0.640437389287135	58640.9753086419	0.0890598520636559	0.876398303091683	0	0.957532923308679	1.9163	80.79661016949153	24.534274652698702	51.320547945205476	69.62752283542088	77.45732098118044	15.143040261026627
SNUPN	ENSG00000169371	31	33.72438503491	1.24057504171098	0	0	31	33.72438503491	1.24057504171098	41.68060863936	0.0398663580417633	0.961623648522184	0.038764	0.917336315682197	0.5977	42.4180790960452	73.10863129127762	9.01917808219178	24.941202209703007	12.334673425391827	68.32138903455106
SNURF	ENSG00000273173	1	3.01009834263	1.57598323324073	0	0	1	3.01009834263	1.57598323324073	3.11751836552578	0.0411461032927036	0.998974298905725	0.637793	0.446624437384614	-0.2994	44.40112994350282	98.26463220223184	1.5726027397260274	12.94098342722748	0.3962011303385111	97.67523160286663
SNW1	ENSG00000100603	9	63.30757441115	0.248077999642163	2.33333333333333	16.5969166666667	11.3333333333333	79.9044910778167	0.233031626445578	378.758771832339	0.105332538485527	0.856637652603724	0.085357	0.875872495296478	13.5486	85.75706214689266	82.23183785014803	96.6027397260274	95.03910736749987	81.07556953912486	80.74345976810581
SNX1	ENSG00000028528	33	77.40334078475	0.570066895867505	0.333333333333333	1.52393333333333	33.3333333333333	78.9272741180833	0.56387969906962	5057.22729897016	0.0557685941457748	0.89817838871090006	0.002061	0.95498712000641806	6.7495	62.02824858757062	52.883170120701436	86.76164383561644	74.92752830498277	68.46705121482259	46.54780632756511
SNX10	ENSG00000086300	14	17.68961944067	1.23725024081367	0	0.11854	14	17.80815944067	1.2290144855109	6.98582375822909	0.0336762815713882	0.998916237158202	0.118912	0.865134456982275	0.4424	33.33898305084746	86.54976087451605	6.673972602739727	25.504567084176557	2.2315446017595946	83.1847579094564
SNX11	ENSG00000002919	18	25.29572309211	1.05518906157737	0	0.792276666666667	18	26.0879997587767	1.02314361232332	29692.210141821	0.0225876085460186	0.93703372032097	7.45e-4	0.957261821796427	1.6446	18.73446327683616	49.8884081074926	44.153424657534245	39.41913252748455	33.98007341373885	32.744858125036416
SNX12	ENSG00000147164	0	4.283365	0.699387578120004	1	4.76593333333333	1	9.04929833333333	0.524224568983036	NA	NA	NA	0.003643	NA	3.6396	NA	55.54087907082669	72.87671232876713	77.37789203084833	NA	NA
SNX13	ENSG00000071189	36	117.91276358618	0.403185642408212	1.66666666666667	4.91063333333333	37.6666666666667	122.823396919513	0.40245586875342	143.079177918846	0.0566903129220009	0.874080718391655	0.065194	0.8948391668568	10.0029	62.74576271186441	78.48326121612389	93.21095890410959	85.30875676858284	78.77410709083493	76.56004195070793
SNX14	ENSG00000135317	83	107.84318108732	0.923768081210395	0.666666666666667	2.64853333333333	83.6666666666667	110.491714420653	0.90819974445214	20.3507717725447	0.0608799681067467	0.941021481314682	0.067508	0.896265527336388	1.0519	66.07909604519774	78.96151218401275	21.805479452054794	48.99086583164689	19.751791644817345	75.34813261084892
SNX15	ENSG00000110025	29	29.54652499362	1.33826134384543	0	0.19941	29	29.74593499362	1.3292899433958	58640.9753086419	0.0218385495245457	0.937258398451574	0	0.957580402900062	0.8706	17.75141242937853	24.534274652698702	15.205479452054796	20.59290050866926	32.552584047078014	5.016605488550951
SNX16	ENSG00000104497	34	30.36021289041	1.49095175586659	1.66666666666667	3.93666666666667	35.6666666666667	34.2968795570767	1.37511274444411	58640.9753086419	0.0383954010903835	0.917643343781979	0	0.957631037918177	0.5946	40.24293785310735	24.534274652698702	8.96986301369863	18.60197998140349	52.30437569189535	1.124512031696085
SNX17	ENSG00000115234	35	71.54406078949	0.648609188232865	0.666666666666667	4.40879333333333	35.6666666666667	75.9528541228233	0.620938827359073	58640.9753086419	0.0653005018830299	0.896222074502122	0	0.956955651711196	5.3278	69.03389830508475	24.534274652698702	81.98356164383561	70.96756549800361	71.42690671793976	38.34411233467343
SNX18	ENSG00000178996	29	50.2552201451	0.78680328391278	7	15.88234	36	66.1375601451	0.71881595314858	58640.9753086419	0.0539047084748745	0.910023262595763	0	0.957273784808705	3.2635	60.12994350282486	24.534274652698702	69.76986301369863	64.36580429907565	65.68781681524209	32.453533764493386
SNX19	ENSG00000120451	54	86.35267985065	0.784458445080554	0	0	54	86.35267985065	0.784458445080554	26.5136487720375	0.0253670196980238	0.935875988561574	0.034824	0.922420008426291	3.6357	22.440677966101692	72.07469824641312	72.82739726027397	59.32286823825412	37.65076035658102	66.22968012585213
SNX2	ENSG00000205302	23	57.88632246515	0.562920273116377	1.66666666666667	4.55241666666667	24.6666666666667	62.4387391318167	0.552998785291987	58640.9753086419	0.0483981668949127	0.914564899209988	0	0.956980360804471	6.3261	54.23728813559322	24.534274652698702	85.41369863013699	75.52371055078488	62.547340208588246	38.04696148691954
SNX20	ENSG00000167208	12	10.85794943576	1.79062993845616	0.333333333333333	0.0854933333333333	12.3333333333333	10.9434427690933	1.81407173610489	58640.9753086419	0.0220870301127434	0.937225760745486	0	0.957589527340091	0.9341	18.07909604519774	24.534274652698702	17.350684931506848	9.25996827654106	32.86721435646449	3.7289518149507614
SNX21	ENSG00000124104	14	13.93474239246	1.5706415875125	0	0	14	13.93474239246	1.5706415875125	58640.9753086419	0.0242854915559292	0.936747528127921	0	0.957578071598554	0.99	21.05084745762712	24.534274652698702	19.394520547945206	13.083192036317897	35.32016547223678	5.459418516576349
SNX22	ENSG00000157734	20	28.8306830025	1.00802394580503	0	0	20	28.8306830025	1.00802394580503	58640.9753086419	0.0218445770442486	0.937154404280955	0	0.957466204345315	1.7765	17.768361581920907	24.534274652698702	47.68219178082192	40.627905704753054	33.269241974013866	23.002971508477543
SNX24	ENSG00000064652	16	20.34099869639	1.19468980094669	2.33333333333333	3.01352666666667	18.3333333333333	23.3545253630567	1.15986673266448	58640.9753086419	0.0234257616102695	0.93689198429463	0	0.957524430755337	1.3559	19.768361581920903	24.534274652698702	34.11506849315069	29.262156101296284	34.64429295577696	16.413214472994227
SNX25	ENSG00000109762	54	101.85478137498	0.665065380826782	0.333333333333333	0.157159666666667	54.3333333333333	102.011941041647	0.667671000245616	553.50095925335	0.0400130487978458	0.917094498943406	0.006274	0.943378260720392	5.6311	42.66666666666667	58.46276474607151	83.13424657534246	67.8717934693431	55.99836858358096	52.05966322903921
SNX25P1	ENSG00000236809	NA	NA	NA	NA	NA	NA	NA	NA	NA	NA	NA	0	NA	NA	NA	24.534274652698702	NA	NA	NA	NA
SNX27	ENSG00000143376	19	60.4414451513	0.461260308545814	2.66666666666667	7.7336	21.6666666666667	68.1750451513	0.455060768592175	12.0317053400235	0.0690664723515511	0.629180146062322	0.124272	0.844582814440059	4.0247	71.56497175141243	87.21020268731496	75.28219178082192	81.99420226439862	91.55742003146304	86.66899726155101
SNX29	ENSG00000048471	66	115.5569873775	0.701020473069753	4.66666666666667	6.1014	70.6666666666667	121.6583873775	0.708017729404264	301.351331843284	0.0474778413772583	0.914830715414913	0.011639	0.937885884925453	5.2262	53.06214689265537	62.67365064905488	81.56164383561644	65.0768473445277	62.145312591038866	56.49361999650411
SNX29P1	ENSG00000158482	NA	NA	NA	NA	NA	NA	NA	NA	NA	NA	NA	0	NA	NA	NA	24.534274652698702	NA	NA	NA	NA
SNX3	ENSG00000112335	2	12.42589650731	0.506667154210423	0.333333333333333	1.88993333333333	2.33333333333333	14.3158298406433	0.474287453349623	130.854203394753	0.0978279039263725	0.892553629612858	0.026444	0.93613272814375	4.8822	83.64406779661017	69.6287861534958	79.93972602739726	80.75808127768966	74.0954378605139	63.16494785293946
SNX30	ENSG00000148158	23	42.14827094985	0.773113195807167	1.66666666666667	2.95633333333333	24.6666666666667	45.1046042831833	0.765521556918556	58640.9753086419	0.0380622930824757	0.917437097350884	0	0.957305604983189	3.3028	39.813559322033896	24.534274652698702	70.16986301369863	60.86528469069628	53.63864126318243	31.597040144496873
SNX31	ENSG00000174226	47	66.64842239927	0.89927814480332	0	0	47	66.64842239927	0.89927814480332	141.714540602934	0.0209162514656782	0.950659432075451	0.042493	0.917141998080512	1.8743	16.27683615819209	73.94670917786381	50.106849315068494	49.77301318164415	16.62296801258522	68.65349880557012
SNX32	ENSG00000172803	52	50.88186416859	1.2876047329545	1.33333333333333	0.501831	53.3333333333333	51.38369516859	1.30389801394505	15069.8181431605	0.0267726648598909	0.935886787469628	0.001644	0.957145141179449	0.593	24.192090395480225	51.983602823958094	8.926027397260274	21.714160695728268	37.63328089494844	35.611489832779824
SNX33	ENSG00000173548	13	34.98461034413	0.590790318154326	2.33333333333333	4.48692666666667	15.3333333333333	39.4715370107967	0.59534501165562	58640.9753086419	0.0890783444046974	0.875953144477966	0	0.957244409423644	5.1426	80.81920903954803	24.534274652698702	81.2054794520548	72.69047749275283	77.85934859872982	33.26341548680301
SNX4	ENSG00000114520	45	57.86885979916	0.996993807280283	1	1.92983333333333	46	59.7986931324933	0.983563728405521	2790.10465493827	0.0397922806441784	0.917311150369504	0.00277	0.956069602262283	1.6295	42.367231638418076	54.17444773400136	43.71780821917808	42.64070447957119	54.553399755287536	44.02493736526248
SNX5	ENSG00000089006	26	48.09865273827	0.750054440814035	1.33333333333333	2.51410866666667	27.3333333333333	50.6127614049367	0.743278561842043	58640.9753086419	0.0574843734502792	0.89962500743486	0	0.957255340174414	3.6113	63.406779661016955	24.534274652698702	72.67397260273972	62.61554449488596	68.2572976752316	32.925479228573096
SNX5P2	ENSG00000258033	NA	NA	NA	NA	NA	NA	NA	NA	NA	NA	NA	0	NA	NA	NA	24.534274652698702	NA	NA	NA	NA
SNX6	ENSG00000129515	31	51.99533025013	0.804642074011173	4	9.3293	35	61.32463025013	0.756696534529134	258.128261472893	0.0591856464743614	0.913462966855405	0.006966	0.947716087121119	3.1058	64.76836158192091	59.02755636529265	68.43835616438356	61.59273642181261	63.590281419332285	50.95845714618656
SNX7	ENSG00000162627	32	38.14042713865	1.12695260502363	0	1.17228666666667	32	39.3127138053167	1.09334740749448	567.698118077161	0.030367923900485	0.93490052180866	0.005078	0.954106045681292	1.1925	28.875706214689266	57.24891824185835	27.827397260273973	34.151944429251216	39.58515411058673	47.71893025694809
SNX8	ENSG00000106266	25	63.20449656757	0.552430318507424	1	1.25495333333333	26	64.4594499009033	0.559679118251457	39.8166571191326	0.0403757765889168	0.897387497615784	0.144823	0.831253973216234	4.0567	43.18079096045197	89.37827374174448	75.47397260273972	75.12990209484221	69.38763619413855	88.16057798753131
SNX9	ENSG00000130340	39	87.36751324317	0.583051240578834	1.66666666666667	7.37007666666667	40.6666666666667	94.7375899098367	0.55755667093953	58640.9753086419	0.100009098649025	0.866103974769503	0	0.956632143499018	6.7986	84.21468926553672	24.534274652698702	86.86027397260274	75.21194552316359	80.10837266212201	41.33892676105576
SOAT1	ENSG00000057252	47	57.0605928551	1.05038287634838	2	1.33702333333333	49	58.3976161884333	1.06461634497875	164.034623825739	0.0690774396061897	0.914542136238532	0.029709	0.93050224534254	1.0611	71.58757062146893	70.58756547483489	22.21917808219178	36.23584750861456	62.58229913185341	65.29744217211444
SOAT2	ENSG00000167780	77	61.88366952555	1.50399735672238	0	0.5018	77	62.38546952555	1.49189989429495	58640.9753086419	0.0387801975011825	0.917763408175213	0	0.957761483162146	-0.1397	40.75141242937853	24.534274652698702	2.175342465753425	14.959251763933707	51.59937073938123	0.046611897686887005
SOBP	ENSG00000112320	0	26.14148861635	0.114596850910791	3.33333333333333	17.9010333333333	3.33333333333333	44.0425219496833	0.18676560518573	10.8529817214625	0.0915887579321861	0.544085072844546	0.104298	0.868931121586992	7.5209	81.68361581920904	84.70052379867911	88.81643835616438	97.16676694196795	93.46268134941444	82.67202703490065
SOCS1	ENSG00000185338	NA	NA	NA	NA	NA	NA	NA	NA	NA	0.0565025880932808	NA	0.38887	NA	NA	62.593220338983045	96.37440218629014	NA	NA	NA	NA
SOCS2	ENSG00000120833	2	5.39349351914	1.16729418502683	1	1.41621333333333	3	6.80970685247333	1.1386182541935	58640.9753086419	0.0576258935034275	0.904677192292359	0	0.95752695256979	2.0485	63.52542372881356	24.534274652698702	54.31780821917809	30.706120439752766	67.3134067470722	15.993707393812272
SOCS2P1	ENSG00000237662	NA	NA	NA	NA	NA	NA	NA	NA	NA	NA	NA	0	NA	NA	NA	24.534274652698702	NA	NA	NA	NA
SOCS3	ENSG00000184557	NA	NA	NA	NA	NA	NA	NA	NA	NA	0.0907167792320251	NA	0	NA	NA	81.41807909604519	24.534274652698702	NA	NA	NA	NA
SOCS4	ENSG00000180008	1	0.8312326268	5.70702396109384	5.66666666666667	6.75824666666667	6.66666666666667	7.58947929346667	1.67537116407981	313.22611050062	0.053268738090992	0.917314422313383	0.013498	0.93799048752277	1.2899	59.55932203389831	63.95809610567069	31.528767123287672	11.097741070940216	54.52426731923323	55.654605838140185
SOCS5	ENSG00000171150	0	1.0146972437	2.95234099841479	9.33333333333333	13.0107666666667	9.33333333333333	14.0254639103667	1.14973903573873	62.1646311351059	0.0768583044409752	0.930822488433373	0.014329	0.937863032697531	1.8354	75.98870056497175	64.55477112275109	49.22191780821918	29.940381775419795	43.978325467575594	56.720852997727675
SOCS5P5	ENSG00000216904	NA	NA	NA	NA	NA	NA	NA	NA	NA	NA	NA	0	NA	NA	NA	24.534274652698702	NA	NA	NA	NA
SOCS6	ENSG00000170677	2	0.3885468403	16.2034353876381	2.66666666666667	6.73466666666667	4.66666666666667	7.12321350696667	1.4127919125946	41.3393928378617	0.053638182580471	0.956198477932299	0.025948	0.936307718731545	0.9361	59.949152542372886	69.44204053746299	17.41917808219178	17.1525460810589	13.878692536269881	63.01928567266795
SOCS7	ENSG00000274211	13	50.97674924485	0.405450904223787	2.33333333333333	13.9937266666667	15.3333333333333	64.9704759115167	0.361690172837298	NA	NA	NA	0.005939	NA	8.9995	NA	58.15987246640856	91.71506849315068	87.89038997976262	NA	NA
SOD1	ENSG00000142168	6	12.14578517443	0.975021003775991	0.333333333333333	0.0817066666666667	6.33333333333333	12.2274918410967	1.00429504062688	11.558924663542	0.0607571341097355	0.969773682326107	0.158013	0.831692192267876	1.9087	65.99435028248588	90.3074470507857	51.11780821917809	40.95060985615052	10.60420672376624	88.09648662821185
SOD2	ENSG00000112096	9	19.84711992536	0.791309594600063	1.33333333333333	2.3365	10.3333333333333	22.18361992536	0.78339510024417	11.8506426418629	0.0702529028058052	0.952126402427721	0.10116	0.876694320471251	1.9696	72.22033898305085	84.34980642222727	52.76164383561643	59.41585079035169	15.98205441939055	80.25403484239352
SOD2-OT1	ENSG00000285427	NA	NA	NA	NA	NA	NA	NA	NA	NA	NA	NA	0	NA	NA	NA	24.534274652698702	NA	NA	NA	NA
SOD3	ENSG00000109610	NA	NA	NA	NA	NA	NA	NA	NA	NA	0.0355896912515163	NA	0.019014	NA	NA	36.3954802259887	66.66818492370759	NA	NA	NA	NA
SOGA1	ENSG00000149639	54	140.10265291538	0.483503256751989	1	1.3735	55	141.47615291538	0.486659627879947	58640.9753086419	0.0875933542847633	0.874133236105844	0	0.954900595493374	10.5304	80.24858757062147	24.534274652698702	93.87397260273973	79.79543838538532	78.73914816756977	46.67016255899318
SOGA3	ENSG00000214338	2	11.09829783641	0.567275605202942	1	7.59566666666667	3	18.6939645030767	0.414767906864091	58640.9753086419	0.0729559138417244	0.894650227479246	0	0.957448386160444	4.4308	73.77966101694915	24.534274652698702	77.58904109589041	84.62506153257124	72.95344636718522	24.576123055409894
SOHLH1	ENSG00000165643	21	45.20393465	0.668978121601816	0	0	21	45.20393465	0.668978121601816	14.0942064033594	0.0202020350843668	0.94109396882914	0.051092	0.915325845430657	3.2482	15.11864406779661	75.72762468685949	69.64931506849315	67.8006891647979	19.71683272155218	70.67528986773874
SOHLH2	ENSG00000120669	18	43.42931156874	0.614602657682862	0	0	18	43.42931156874	0.614602657682862	3487.80850181344	0.0170841608196497	0.937556795808741	0.004174	0.953381516573013	5.0716	11.175141242937853	56.164882714643596	80.8986301369863	71.39419132527485	29.342189593893835	48.45889413272738
SON	ENSG00000159140	4	133.32286036049	0.0686567855046575	0.333333333333333	4.57466666666667	4.33333333333333	137.897527027157	0.0696935471952315	3.96697335617667	0.130767121911049	0.0811662881525291	0.626404	0.289172579763917	1.5923	90.56497175141243	98.20997494875883	42.53150684931507	99.923426133566707	99.93008215346967	99.12020043116006
SORBS1	ENSG00000095637	78	143.98863331813	0.653981108575519	8.33333333333333	17.7228	86.3333333333333	161.71143331813	0.638495677699731	13.0178483453146	0.173983886837959	0.690516401014411	0.259366	0.729516086442878	1.2414	94.78531073446328	93.80551127305853	29.646575342465752	69.75879232073511	90.11245120316961	92.9965623725456
SORBS2	ENSG00000154556	14	29.38118259939	0.744915077493358	9.66666666666667	13.1946	23.6666666666667	42.57578259939	0.783632769164376	11.8874797248595	0.245044827461243	0.796512261733204	0.119131	0.855763079099539	2.0156	98.0225988700565	86.59075381462081	53.720547945205475	59.38850298091123	86.23783720794734	84.60642078890638
SORBS3	ENSG00000120896	62	107.23289528278	0.714323260320276	3.33333333333333	5.99185666666667	65.3333333333333	113.224751949447	0.708978119990561	5057.22729897016	0.0781019479036331	0.884463950514032	0.002061	0.955034551865211	4.8681	76.52542372881356	52.883170120701436	79.85753424657534	64.99480391620631	75.89582240866982	46.489541455456504
SORCS1	ENSG00000108018	55	142.10850869316	0.484494085293285	6.33333333333333	14.268	61.3333333333333	156.37650869316	0.485129688482122	11.785967123363	0.104311235249043	0.540456291403233	0.129947	0.831502305742611	3.7578	85.4406779661017	87.84787064450012	73.65479452054795	79.91576874692338	93.56755811920993	88.13144555147701
SORCS2	ENSG00000184985	89	164.65839386252	0.644679896866397	0	1.16951666666667	89	165.827910529187	0.640133232305262	9.49557728042218	0.0779515579342842	0.682068364393979	0.083642	0.883538291865583	2.7972	76.47457627118645	81.93122295604645	65.2931506849315	69.66034020674944	90.30472528112801	79.12952281069744
SORCS3	ENSG00000156395	51	140.80962047344	0.457368990464374	3.33333333333333	8.43826666666667	54.3333333333333	149.247887140107	0.45635764778589	14.2108114497381	0.0631025657057762	0.535661785145966	0.082125	0.874792442309523	5.1301	67.56497175141243	81.70348439990892	81.15068493150685	81.92309795985341	93.6607819145837	81.2037522577638
SORD	ENSG00000140263	10	15.7203407798	1.07899818924521	0.666666666666667	1.4032	10.6666666666667	17.1235407798	1.03913201950801	27.4512511848053	0.0377562530338764	0.967544848932808	0.039048	0.917458348407183	1.4674	39.38418079096046	73.19061717148713	38.67123287671233	38.172072416999406	11.204334906484874	68.01258521237546
SORD2P	ENSG00000259479	NA	NA	NA	NA	NA	NA	NA	NA	NA	NA	NA	0	NA	NA	NA	24.534274652698702	NA	NA	NA	NA
SORL1	ENSG00000137642	119	285.22513295006	0.485822631891035	0	0.130446666666667	119	285.355579616727	0.485600544266162	97.1022313932006	0.151588559150696	0.657155931864233	0.056483	0.895456087084844	9.7677	93.06214689265536	76.8617626964245	92.8931506849315	79.83372531860198	90.92233292547922	76.12305540989337
SORL1-AS1	ENSG00000246790	NA	NA	NA	NA	NA	NA	NA	NA	NA	NA	NA	0	NA	NA	NA	24.534274652698702	NA	NA	NA	NA
SORT1	ENSG00000134243	32	84.92784335871	0.506105559976018	1.33333333333333	4.60833333333333	33.3333333333333	89.5361766920433	0.497067098712125	10.3943140078496	0.0683209672570229	0.604039489680501	0.119036	0.853424039243155	4.5328	71.11864406779661	86.57708950125256	78.20821917808219	79.11174314937374	92.20416011186856	85.24150789489016
SOS1	ENSG00000115904	13	134.81961976886	0.153305350594733	1.66666666666667	12.9506666666667	14.6666666666667	147.770286435527	0.153578544197788	2.65525321281045	0.333078324794769	0.151227753999409	0.473583	0.397267371434824	30.4864	99.31073446327684	97.20337053063083	99.84109589041095	98.43023573811737	99.53970751034201	98.17048301578978
SOS2	ENSG00000100485	56	119.07528394775	0.587530716953204	3.33333333333333	5.72066666666667	59.3333333333333	124.795950614417	0.590182830842945	3.10562022084733	0.126665502786636	0.598579293944623	0.323398	0.676628131858945	7.4333	89.94350282485875	95.22204509223413	88.60273972602741	73.10616419624787	92.33816931771835	94.42987822641729
SOST	ENSG00000167941	6	6.67672736444	1.7736826750621	0	0	6	6.67672736444	1.7736826750621	17.5704173590426	0.047101330012083	0.972360055803045	0.29185	0.713286644682923	0.6495	52.68926553672316	94.57982236392621	9.956164383561644	9.801454903462243	9.532133076967895	93.46850783662529
SOSTDC1	ENSG00000171243	2	3.7576867148	1.6754439898024	2	5.1477	4	8.9053867148	1.02786317088568	58640.9753086419	0.0839055553078651	0.878609546429099	0	0.957547840261591	1.6242	78.88135593220339	24.534274652698702	43.57260273972603	39.04720231909424	76.55421546349706	12.26475557886151
SOWAHA	ENSG00000198944	15	26.4362024459	0.873693179169967	0.666666666666667	0.800466666666667	15.6666666666667	27.2366691125667	0.877512837830432	58640.9753086419	0.0177685916423798	0.937576874864175	0	0.957424080118875	2.4457	11.954802259887005	24.534274652698702	60.986301369863014	51.588907728490945	29.027559284507376	26.219192448872576
SOWAHB	ENSG00000186212	36	53.90087601206	0.882002981249964	0.666666666666667	1.0654	36.6666666666667	54.96627601206	0.878673954607869	6046.06190846419	0.0254544001072645	0.935796487786034	0.001832	0.956571265299225	2.4286	22.55367231638418	52.423138237303576	60.79452054794521	51.49045561450528	37.81972848569597	41.69434248091826
SOWAHC	ENSG00000198142	18	31.79066631316	0.839610282104574	0.666666666666667	1.67313333333333	18.6666666666667	33.4637996464933	0.821304087906407	2788.703326711	0.0208587776869535	0.937251651474848	0.002739	0.956031118485562	2.6733	16.19774011299435	54.117513094966974	63.85753424657534	56.26538314281026	32.59336945755405	44.21138495601002
SOWAHD	ENSG00000187808	NA	NA	NA	NA	NA	NA	NA	NA	NA	NA	NA	0	NA	NA	NA	24.534274652698702	NA	NA	NA	NA
SOX1	ENSG00000182968	0	6.936439545	0.43188328163451	8.33333333333333	62.219	8.33333333333333	69.155439545	0.214875561973066	58640.9753086419	0.0832220986485481	0.878879774154503	0	0.957477738417508	5.7378	78.61016949152543	24.534274652698702	83.47945205479452	96.02362850735656	76.48429761696673	21.95420381052263
SOX10	ENSG00000100146	2	24.32863747282	0.258781184474702	7.66666666666667	39.1916666666667	9.66666666666667	63.5203041394867	0.260461624238225	18.6111188930945	0.10877625644207	0.794764663704308	0.371414	0.631518819765159	3.7618	86.60451977401131	96.11478023229333	73.67671232876712	93.62249083848384	86.34854046495369	95.40872807784187
SOX11	ENSG00000176887	5	33.5821596707	0.313054163634211	5	79.5896666666667	10	113.171826337367	0.14988022889334	2.93028677986184	0.277794033288956	0.346151438866769	0.817856	0.256522832003682	-0.1027	98.70056497175142	99.73582327488045	2.356164383561644	98.52868785210305	97.13919477946746	99.45813668938996
SOX12	ENSG00000177732	6	16.0637701567	0.737211472580798	5.33333333333333	12.704	11.3333333333333	28.7677701567	0.647261620026297	39.2899508518628	0.0393792949616909	0.955582720331904	0.143439	0.8341014395018	2.2687	41.6497175141243	89.21885675244819	58.23287671232876	69.14620138926873	14.216628794499798	87.71193847229506
SOX13	ENSG00000143842	25	67.56237576159	0.516797696592758	7.33333333333333	18.665	32.3333333333333	86.22737576159	0.502897930498841	58640.9753086419	0.0971612632274628	0.870940294148958	0	0.956782417261661	7.4884	83.44067796610169	24.534274652698702	88.71780821917808	78.76169118853579	79.44997960729476	40.14449688282934
SOX14	ENSG00000168875	1	10.1305708802	0.468272180757588	5.66666666666667	27.7606666666667	6.66666666666667	37.8912375468667	0.335570849142305	58640.9753086419	0.0583326183259487	0.900170066937111	0	0.957447128589104	5.4446	64.07344632768361	24.534274652698702	82.37260273972603	89.51484986052617	68.16990036706869	24.698479286837966
SOX15	ENSG00000129194	12	18.39091918648	1.0571831202547	1.33333333333333	3.49466666666667	13.3333333333333	21.8855858531467	0.962980687306355	58640.9753086419	0.0345952250063419	0.91824691844732	0	0.957494207372065	1.7527	34.76271186440678	24.534274652698702	47.06301369863014	44.34173822676804	49.58923265163433	20.247043057740484
SOX17	ENSG00000164736	1	9.813495936	0.483402097410374	3.33333333333333	25.2186666666667	4.33333333333333	35.0321626026667	0.274335556071017	4.15697212552447	0.105232745409012	0.997110184218388	0.244825	0.772829641485375	2.176	85.74011299435028	93.39102710088818	56.794520547945204	92.85675217415086	5.669172056167341	91.44089028724582
SOX18	ENSG00000203883	2	9.525035234	0.660973263321788	7.66666666666667	12.1823333333333	9.66666666666667	21.7073685673333	0.762165231449294	2.53780906216784	0.0505324974656105	0.998959335918791	0.366125	0.676340679392202	2.8954	56.683615819209045	96.01002049647005	66.32602739726028	61.138762785100916	1.2352152887024346	94.43570471362816
SOX2	ENSG00000181449	1	19.0735949004	0.248713708305249	3.33333333333333	69.2686666666667	4.33333333333333	88.3422615670667	0.10878788518083	2.28399616985889	0.211971908807755	0.309595540221362	0.767471	0.301015083918448	0.2996	96.80790960451976	99.43520838077886	5.106849315068493	99.46398293496691	97.65192565402319	99.05028258462973
SOX2-OT	ENSG00000242808	NA	NA	NA	NA	NA	NA	NA	NA	NA	NA	NA	0.090607	NA	NA	NA	82.96515600091095	NA	NA	NA	NA
SOX21	ENSG00000125285	0	1.6806977738	1.78243365360135	5.66666666666667	35.8313333333333	5.66666666666667	37.5120311071333	0.303960375453256	44.5255624896122	0.0859928503632545	0.932283390760677	0.133994	0.841273083459894	1.917	79.64971751412429	88.33978592575723	51.34246575342466	91.24870097905158	42.882945871933806	86.9078832371963
SOX3	ENSG00000134595	NA	NA	NA	NA	NA	NA	NA	NA	NA	NA	NA	0.342267	NA	NA	NA	95.5682076975632	NA	NA	NA	NA
SOX30	ENSG00000039600	10	51.73834389868	0.327846196023191	0.333333333333333	8.74466666666667	10.3333333333333	60.4830105653467	0.287329268050074	1341.02438509877	0.0265169590711594	0.933232379405693	0.004453	0.951878776336613	11.3879	23.858757062146893	56.49738100660442	94.84931506849314	92.23869168079636	41.962360892617845	49.414438035308514
SOX4	ENSG00000124766	0	18.5411077125	0.161572454030583	5.66666666666667	41.9166666666667	5.66666666666667	60.4577743791667	0.188597267703384	4.99771842273864	0.138412564992905	0.422716105502456	0.704459	0.344860958269745	1.3334	91.67796610169492	98.82259166476885	33.2	97.10660176119893	96.04381518382567	98.66573442871292
SOX5	ENSG00000134532	7	78.79953785875	0.16685521463337	6.33333333333333	45.6672666666667	13.3333333333333	124.466804525417	0.16932544052468	4.13029781473309	0.432070016860962	0.176937114256508	0.51333	0.457108665068421	1.7285	99.84180790960451	97.48121156911866	46.413698630136984	97.84499261609145	99.30664802190759	97.61696673075802
SOX6	ENSG00000110693	11	90.3530422931	0.201515231682399	6.66666666666667	41.9088333333333	17.6666666666667	132.261875626433	0.198808919691779	20.8611221551162	0.244008406996727	0.352401186800958	0.330301	0.650851182998604	4.7783	98.00564971751412	95.3541334547939	79.46849315068492	96.66356724826342	97.075103420148	94.97174153702733
SOX7	ENSG00000171056	3	8.3024666053	0.933897948229393	5.33333333333333	14.2633333333333	8.33333333333333	22.5657999386333	0.658510399637366	3.16395445415277	0.059349849820137	0.998963083255536	0.25704	0.785162405073946	0.8788	64.90395480225989	93.75085401958552	15.468493150684932	68.42421922004047	1.089553108430934	90.96311833595526
SOX8	ENSG00000005513	2	21.0861292748	0.298575122054102	8	20.2893333333333	10	41.3754626081333	0.409958418987866	9.46438487724732	0.0697523131966591	0.744651682866277	0.193753	0.803028046710714	4.1417	71.94350282485875	91.88795263038033	75.94520547945206	84.89307006508778	88.5334731690264	90.07166579269358
SOX9	ENSG00000125398	0	31.3131186928	0.095670198262392	4.33333333333333	54.0886666666667	4.33333333333333	85.4017853594667	0.112533570200211	3.36406249973078	0.172001764178276	0.178117976092905	0.829111	0.218115119743322	2.8731	94.71186440677965	99.7950352994762	66.1095890410959	99.41475687797407	99.28916856027502	99.79024646040902
SP1	ENSG00000185591	4	53.06462438151	0.172497575047889	1.66666666666667	21.7727333333333	5.66666666666667	74.8373577148433	0.152359348425752	179.093033439688	0.104067049920559	0.855618152514581	0.059429	0.897204010808128	20.3078	85.37288135593221	77.46299248462765	98.87671232876713	98.46305310944594	81.47177066946338	74.38093573384606
SP100	ENSG00000067066	71	121.54423851355	0.711691731381237	0	0.0937466666666667	71	121.637985180217	0.711143228975411	58640.9753086419	0.0694108009338379	0.894616863806409	0	0.956617895451228	5.1226	71.75706214689266	24.534274652698702	81.13424657534246	64.81430837389925	72.9709258288178	41.426324069218666
SP110	ENSG00000135899	57	96.23456577946	0.73849847447103	0	0	57	96.23456577946	0.73849847447103	8.86949340023711	0.0312705039978027	0.834372173597418	0.103709	0.865030054581074	1.8565	30.033898305084744	84.6458665452061	49.74794520547945	62.95465733194771	83.73244770727729	83.20806385829982
SP140	ENSG00000079263	68	101.95576110511	0.816115230494432	0.333333333333333	0.132653333333333	68.3333333333333	102.088414438443	0.81864338082022	12.155850362799	0.0224903207272291	0.942446617345776	0.089201	0.887148142630749	1.5643	18.531073446327685	82.74197221589615	41.75342465753425	56.489635180222066	19.3148051040028	78.64009788498514
SP140L	ENSG00000185404	52	65.9309243618	0.993702572187563	0	0.132516666666667	52	66.0634410284667	0.991709304042968	58640.9753086419	0.0242004208266735	0.936519018011557	0	0.957416455464107	1.6119	20.949152542372882	24.534274652698702	43.10684931506849	41.96794836733577	36.08926178407038	26.702790887374007
SP2	ENSG00000167182	8	45.02851276594	0.320566877041403	1.66666666666667	11.0133333333333	9.66666666666667	56.0418460992733	0.295218711370953	58640.9753086419	0.0760378018021584	0.88907426970629	0	0.95690683429347	11.2588	75.514124293785315	24.534274652698702	94.74520547945205	91.84488322485369	75.12089960962535	38.94424051739206
SP3	ENSG00000172845	6	56.286038271	0.210396681240964	2.66666666666667	27.74371	8.66666666666667	84.029748271	0.18187971676569	58640.9753086419	0.127511635422707	0.836142131190152	0	0.956511863544657	17.5641	90.05649717514125	24.534274652698702	98.23561643835616	97.37461029371548	83.37120550020393	42.05558468799161
SP4	ENSG00000105866	14	80.34180859729	0.272417142394394	5	23.07328	19	103.41508859729	0.269585802396867	21.1382351171684	0.0676225051283836	0.505987822398762	0.041242	0.916471698713778	9.442	70.63276836158192	73.6961967661125	92.45479452054795	93.11929114477931	94.27838955893492	69.68478704189243
SP5	ENSG00000204335	0	2.1663465114	1.38285000012209	9.66666666666667	19.2729333333333	9.66666666666667	21.4392798447333	0.771695770944517	58640.9753086419	0.0838641449809074	0.878470330217416	0	0.957541322623554	2.3872	78.84745762711864	24.534274652698702	60.15342465753425	60.35661543510365	76.58334789955136	13.581541688515998
SP6	ENSG00000189120	0	1.46073504727	2.05083891096663	3.66666666666667	8.8355	3.66666666666667	10.29623504727	0.84419625256374	51.3691078994747	0.0401570536196232	0.956557222758504	0.03835	0.918079530401264	1.9241	42.89265536723163	73.02209063994535	51.52602739726028	54.52059290050867	13.633980073413738	66.88807318067937
SP7	ENSG00000170374	1	2.30806774958	2.05534023828106	4	8.82366666666667	5	11.1317344162467	0.944420205839429	3.60500486945035	0.0652619823813438	0.998964491370164	0.350397	0.692605912714223	0.3238	68.99435028248587	95.70485083124572	5.36986301369863	45.922441612426844	1.0138087746897355	94.02202412165705
SP8	ENSG00000164651	NA	NA	NA	NA	NA	NA	NA	NA	NA	0.146144598722458	NA	0	NA	NA	92.51977401129943	24.534274652698702	NA	NA	NA	NA
SP9	ENSG00000217236	0	1.62674655752	1.84154824837683	6.66666666666667	31.9980766666667	6.66666666666667	33.6248232241867	0.378149044052332	239.302767891421	0.130990505218506	0.858663043693322	0.058436	0.904425547168883	1.9403	90.61016949152543	77.2625825552266	52.030136986301365	86.78553847836788	80.78424517858183	73.13989395793276
SPA17	ENSG00000064199	9	12.70828376364	1.235825129043	0	0	9	12.70828376364	1.235825129043	58640.9753086419	0.011822490952909	0.938052489011143	0	0.957527757589151	1.4938	4.807909604519774	24.534274652698702	39.54794520547945	25.187332494667174	22.57763794208472	15.871351162384201
SPAAR	ENSG00000235387	NA	NA	NA	NA	NA	NA	NA	NA	NA	NA	NA	0	NA	NA	NA	24.534274652698702	NA	NA	NA	NA
SPACA1	ENSG00000118434	15	21.45164376803	1.07670675543109	0	0	15	21.45164376803	1.07670675543109	58805.9480836419	0.0355773977935314	0.917999047214736	1.65e-4	0.957458961768844	1.6367	36.367231638418076	49.08221361876566	43.912328767123284	35.31696111141498	50.59138845190235	23.65553807609392
SPACA3	ENSG00000141316	12	16.77536861184	1.15899505875492	0	0	12	16.77536861184	1.15899505875492	29598.332529821	0.0343541502952576	0.918355536336175	5.57e-4	0.957374885559986	1.5198	34.46892655367232	49.55135504440902	40.3972602739726	29.327790843953395	49.26294936782614	28.81197925770553
SPACA4	ENSG00000177202	0	1.27952055234	2.34129281321458	0.666666666666667	3.58033333333333	0.666666666666667	4.85985388567333	0.86268943631379	58640.9753086419	0.0137456068769097	0.937863370283472	0	0.957552474924309	1.9945	6.903954802259888	24.534274652698702	53.31780821917809	52.92348082918558	24.284798694866865	11.19850841927402
SPACA5B	ENSG00000171478	1	1.320347	3.5928922611939	1.33333333333333	3.51333333333333	2.33333333333333	4.83368033333333	1.40468918287424	NA	NA	NA	0	NA	1.4388	NA	24.534274652698702	37.66849315068493	17.464311108680192	NA	NA
SPACA6	ENSG00000182310	NA	NA	NA	NA	NA	NA	NA	NA	NA	NA	NA	0	NA	NA	NA	24.534274652698702	NA	NA	NA	NA
SPACA6P-AS	NA	NA	NA	NA	NA	NA	NA	NA	NA	NA	NA	NA	0	NA	NA	NA	24.534274652698702	NA	NA	NA	NA
SPACA7	ENSG00000153498	13	17.89963381468	1.1546922853116	0	0	13	17.89963381468	1.1546922853116	58640.9753086419	0.012296523898839999	0.937986224802635	0	0.957514974036565	1.5045	5.271186440677966	24.534274652698702	39.939726027397256	29.59032981458185	23.055409893375284	17.636776787274954
SPACA9	ENSG00000165698	11	12.5920205525	1.44595652262406	0	0	11	12.5920205525	1.44595652262406	58640.9753086419	0.0121859200298786	0.938020693408535	0	0.95755594990193	1.1857	5.15819209039548	24.534274652698702	27.495890410958907	16.184433626866493	22.828176892151717	10.237138029482026
SPAG1	ENSG00000104450	61	88.73818884613	0.850757897917643	3.33333333333333	3.58133333333333	64.3333333333333	92.3195221794633	0.857590216136999	14.5102018343532	0.0270811170339584	0.949617825670634	0.067158	0.896734063805304	1.611	24.54237288135593	78.88863584604874	43.084931506849315	53.39386315156156	17.083260502243206	74.89949309561266
SPAG11A	ENSG00000178287	2	2.3543083727	2.67415844707368	0	0	2	2.3543083727	2.67415844707368	58640.9753086419	0.0106924744322896	0.938275762835721	0	0.957565211389127	1.3492	3.7570621468926557	24.534274652698702	33.85205479452055	4.457692938795603	21.56965565460584	8.238652916156852
SPAG11B	ENSG00000164871	2	3.7644218673	1.67244635266865	0	0	2	3.7644218673	1.67244635266865	58640.9753086419	0.00405748141929507	0.955232679970592	0	0.957547755685187	1.6257	0.2711864406779661	24.534274652698702	43.61095890410959	11.168845375485432	14.4089028724582	12.288061527704954
SPAG16	ENSG00000144451	74	69.79451578167	1.28649530799771	1	1.23156666666667	75	71.0260824483367	1.27960208043836	78.9254243542822	0.0249805152416229	0.960464329492405	0.025869	0.935873459687163	-0.0557	21.90960451977401	69.40104759735823	2.5315068493150688	22.84089044467538	12.591038862669706	63.38052787974131
SPAG16-DT	ENSG00000196096	NA	NA	NA	NA	NA	NA	NA	NA	NA	NA	NA	0	NA	NA	NA	24.534274652698702	NA	NA	NA	NA
SPAG17	ENSG00000155761	158	232.00017338761	0.777126926655143	0	0	158	232.00017338761	0.777126926655143	5.86573906799623	0.052078228443861	0.793512307690989	0.129422	0.834028874418065	0.9805	58.333333333333336	87.76588476429059	19.06027397260274	59.93545916972051	86.45341723474917	87.74689739556021
SPAG4	ENSG00000061656	40	40.99191665756	1.27023504536556	0	0.294853333333333	40	41.2867699908933	1.26116354286426	58640.9753086419	0.0194815304130316	0.937514818138905	0	0.957582145072608	0.8072	14.237288135593221	24.534274652698702	13.495890410958905	23.89651588907728	29.84909398123871	4.649536794266737
SPAG5	ENSG00000076382	88	125.04996128725	0.840183413649263	0	0	88	125.04996128725	0.840183413649263	58640.9753086419	0.0684644803404808	0.895612447466035	0	0.957012245589492	3.167	71.18079096045197	24.534274652698702	68.9041095890411	54.83782749001805	72.17269708092991	37.55753656120725
SPAG5-AS1	ENSG00000227543	NA	NA	NA	NA	NA	NA	NA	NA	NA	NA	NA	0	NA	NA	NA	24.534274652698702	NA	NA	NA	NA
SPAG6	ENSG00000077327	43	54.83874527069	1.0111281929891	2.33333333333333	2.5775	45.3333333333333	57.41624527069	1.01136331162409	4310.28716768871	0.0356907695531845	0.91792271920068	0.001719	0.956831606331349	1.552	36.559322033898304	52.18401275335914	41.413698630136984	40.34348848657222	50.940977684553985	39.631766008273615
SPAG7	ENSG00000091640	14	27.97049659408	0.782484709889041	0	0.266483333333333	14	28.2369799274133	0.775100098138435	590.431688005681	0.0592232309281826	0.909018794001548	0.008258	0.944282494416705	2.9948	64.80225988700565	60.10475973582328	67.33150684931508	60.07766777881092	66.054885509526315	51.83825671502651
SPAG8	ENSG00000137098	25	30.81543946653	1.13307097917094	0	0	25	30.81543946653	1.13307097917094	58640.9753086419	0.0183005034923553	0.937570970119094	0	0.957511394987552	1.3197	12.717514124293785	24.534274652698702	32.6986301369863	31.099928895695456	29.126609567092004	18.12620171298724
SPAG9	ENSG00000008294	31	145.31992081516	0.287900173194947	2.33333333333333	11.9660666666667	33.3333333333333	157.285987481827	0.282959011737981	15.6480352142281	0.240086048841476	0.347643826069236	0.214758	0.745749636519857	8.749	97.87005649717514	92.59849692552949	91.23835616438356	92.4410654706558	97.12754180504574	92.47217852356815
SPAM1	ENSG00000106304	21	27.15962986156	1.11343355728012	0	0	21	27.15962986156	1.11343355728012	58640.9753086419	0.0139266848564148	0.937833983745198	0	0.957503909425278	1.4329	7.141242937853106	24.534274652698702	37.46027397260274	32.64234534813761	24.686826312416244	19.10505156441181
SPANXB1	ENSG00000227234	0	1.299019	2.30614969723614	0	0	0	1.299019	2.30614969723614	NA	NA	NA	0	NA	2.0023	NA	24.534274652698702	53.465753424657535	5.655526992287918	NA	NA
SPANXC	ENSG00000198573	1	1.039305	4.56445847791609	0	0	1	1.039305	4.56445847791609	NA	NA	NA	0	NA	1.3813	NA	24.534274652698702	35.25753424657535	1.7338511185254077	NA	NA
SPANXD	ENSG00000196406	1	1.491809	3.17994094310369	0	0	1	1.491809	3.17994094310369	NA	NA	NA	0	NA	1.4757	NA	24.534274652698702	38.986301369863014	3.29267625663185	NA	NA
SPANXN1	ENSG00000203923	0	0.648706	4.61801227914339	0	0	0	0.648706	4.61801227914339	NA	NA	NA	0	NA	1.7604	NA	24.534274652698702	47.28493150684932	1.6682163758682975	NA	NA
SPANXN2	ENSG00000268988	NA	NA	NA	NA	NA	NA	NA	NA	NA	NA	NA	0	NA	NA	NA	24.534274652698702	NA	NA	NA	NA
SPANXN3	ENSG00000189252	0	0.648706	4.61801227914339	0	0	0	0.648706	4.61801227914339	NA	NA	NA	0	NA	1.7604	NA	24.534274652698702	47.28493150684932	1.6682163758682975	NA	NA
SPANXN4	ENSG00000189326	0	0.670034	4.47101531199012	0	0.0429566666666667	0	0.712990666666667	4.20164304192012	NA	NA	NA	0	NA	1.7678	NA	24.534274652698702	47.52328767123288	2.0346770223705164	NA	NA
SPANXN5	ENSG00000204363	1	0.648706	7.31281122479301	0	0	1	0.648706	7.31281122479301	NA	NA	NA	0	NA	1.3072	NA	24.534274652698702	32.2	0.492260569928348	NA	NA
SPARC	ENSG00000113140	23	36.51700086487	0.892334629899265	2	7.76216666666667	25	44.2791675315367	0.788544187174612	725.887818292768	0.0976390466094017	0.874255580825169	0.007562	0.942185374541391	2.2738	83.59322033898306	59.53996811660214	58.32602739726027	59.00016408685664	78.66923032103945	52.24611081978675
SPARCL1	ENSG00000152583	52	59.42219546171	1.10254642421014	0.666666666666667	1.56537666666667	52.6666666666667	60.9875721283767	1.08641228637705	11.9908359852798	0.0958772003650665	0.964678579315503	0.178159	0.815669002530007	-0.2923	83.12994350282486	91.26394898656342	1.6	34.57310069463436	11.792810114781787	89.09864242847988
SPART	ENSG00000133104	34	53.81093687584	0.841197261104808	1.33333333333333	1.65368	35.3333333333333	55.46461687584	0.843478486354941	10.0422950162898	0.0440801307559013	0.98236130161125	0.09946	0.873441368867309	1.4038	48.71186440677966	84.10840355272148	36.32876712328767	54.58622764316578	7.667657169492514	81.69317718347608
SPART-AS1	ENSG00000120664	NA	NA	NA	NA	NA	NA	NA	NA	NA	NA	NA	0	NA	NA	NA	24.534274652698702	NA	NA	NA	NA
SPAST	ENSG00000021574	26	65.14443638309	0.553794154751122	5	22.394	31	87.53843638309	0.477934403446146	9.01621884669651	0.167950198054314	0.633131403255256	0.225584	0.769711581874082	6.7139	94.45762711864407	92.8945570485083	86.6082191780822	80.45178581195646	91.44671677445668	91.59820544193906
SPATA1	ENSG00000122432	17	20.07334378995	1.27030306209481	0	0	17	20.07334378995	1.27030306209481	NA	NA	NA	0	NA	1.2093	NA	24.534274652698702	28.504109589041093	23.27298583383471	NA	NA
SPATA12	ENSG00000186451	NA	NA	NA	NA	NA	NA	NA	NA	NA	0.00793080683797598	NA	0	NA	NA	1.728813559322034	24.534274652698702	NA	NA	NA	NA
SPATA13	ENSG00000182957	46	115.7161342991	0.508276792406037	1	5.58723333333333	47	121.303367632433	0.494095677795992	1963.71682186381	0.0916412696242332	0.87296519695695	0.004247	0.94742704447094	9.1791	81.7005649717514	56.26508767934412	91.98356164383561	79.34693431056172	79.06543145137796	51.07498689040377
SPATA16	ENSG00000144962	28	51.11006884172	0.751102521440839	0	0.282253333333333	28	51.3923221750533	0.74697736847286	2410.68971598567	0.025804590433836	0.935316620904608	0.001653	0.956583011601328	3.6255	22.98305084745763	52.01776360737873	72.75068493150685	62.34753596236941	38.810231311542275	41.60111868554448
SPATA17	ENSG00000162814	45	52.39602884754	1.1011310613255	0	0	45	52.39602884754	1.1011310613255	131.526243503943	0.0128258857876062	0.957218929180593	0.031119	0.931809025341773	1.1761	5.799435028248587	70.99521749032111	27.0986301369863	33.55029262156101	13.360135174503299	65.02942376041484
SPATA17-AS1	ENSG00000234070	NA	NA	NA	NA	NA	NA	NA	NA	NA	NA	NA	0	NA	NA	NA	24.534274652698702	NA	NA	NA	NA
SPATA18	ENSG00000163071	48	61.78135513549	0.988224799715305	0.666666666666667	0.469033333333333	48.6666666666667	62.2503884688233	0.992745486920822	58640.9753086419	0.0169225446879864	0.937631639303806	0	0.957415452004632	1.6634	10.932203389830509	24.534274652698702	44.6958904109589	41.89137450090248	28.20019810056516	26.74940278506088
SPATA19	ENSG00000166118	15	21.69711937618	1.06452517312027	0	0	15	21.69711937618	1.06452517312027	11991.8444665284	0.0111639481037855	0.938129670047706	0.001324	0.957048829948783	1.67	4.1525423728813555	51.19335003416078	44.86027397260274	36.25225619427884	22.13482491405931	37.062285148284104
SPATA2	ENSG00000158480	3	9.11496961002	0.850650836993379	0	0	3	9.11496961002	0.850650836993379	1944.83614862551	0.0251586623489857	0.936265784852267	0.005602	0.952376020843534	2.6635	22.146892655367232	57.82054201776361	63.74246575342466	53.995514959251764	36.75930781331935	49.11728718755462
SPATA20	ENSG00000006282	62	99.0748500571	0.773142238699647	0	0.727866666666667	62	99.8027167237667	0.767503670105376	19715.905409214	0.0441681891679764	0.91634900049099	5.09e-4	0.95676883775389	3.9165	48.8135593220339	49.455704850831246	74.69589041095891	60.67385002461303	59.441822525199555	40.28433257588999
SPATA21	ENSG00000187144	40	48.07456154775	1.083096079065	0	0	40	48.07456154775	1.083096079065	58640.9753086419	0.0200976748019457	0.937412327100363	0	0.957491796151775	1.2875	15.028248587570623	24.534274652698702	31.383561643835616	34.79188317015807	30.991085474567384	20.567499854337825
SPATA22	ENSG00000141255	21	35.69421983993	0.847208411523795	0	0	21	35.69421983993	0.847208411523795	3020.7374846321	0.0138682220131159	0.937803148600423	0.001796	0.956646296153212	2.623	7.0508474576271185	52.3365975859713	63.271232876712325	54.307279986873056	25.222863135815416	41.239876478471125
SPATA24	ENSG00000170469	15	22.00257535964	1.04974664931756	0	0	15	22.00257535964	1.04974664931756	58640.9753086419	0.0269644483923912	0.935281300064645	0	0.957488032728131	1.7121	24.418079096045197	24.534274652698702	45.98904109589041	37.38445550511405	38.87432267086174	20.93456854862204
SPATA25	ENSG00000149634	NA	NA	NA	NA	NA	NA	NA	NA	NA	0.0200873892754316	NA	0	NA	NA	15	24.534274652698702	NA	NA	NA	NA
SPATA2L	ENSG00000158792	4	11.26959824845	0.812231174957504	0	0.11937	4	11.38896824845	0.80371802141808	11875.4852455284	0.0290479436516762	0.93319427987793	7.41e-4	0.957297586718338	2.8005	27.29943502824859	49.8792985652471	65.33150684931506	57.698408357490564	42.008972790304725	31.806793684087864
SPATA3	ENSG00000173699	3	2.550954028	3.03951245017604	0	0	3	2.550954028	3.03951245017604	19848.716948214	0.0120770931243896	0.938046199859296	9.08e-4	0.95734520742254	1.1781	5.073446327683616	50.28011842404919	27.186301369863013	3.505989170267469	22.653382275825905	30.117112392938296
SPATA31A1	ENSG00000204849	0	6.09095479084	0.491832951717057	0	0	0	6.09095479084	0.491832951717057	58640.9753086419	0.0269009824842215	0.935312671869257	0	0.95748946569476	5.0207	24.293785310734464	24.534274652698702	80.61369863013698	79.46726467209976	38.82188428596399	20.8063858299831
SPATA31A3	ENSG00000275969	0	3.46624496543	0.864258672838017	0	2.2653	0	5.73154496543	0.522674478107185	NA	NA	NA	0	NA	3.1043	NA	24.534274652698702	68.42191780821918	77.46540502105782	NA	NA
SPATA31A5	ENSG00000276581	0	0.7733113983	3.87390161342458	0	0	0	0.7733113983	3.87390161342458	NA	NA	NA	0	NA	1.8038	NA	24.534274652698702	48.40547945205479	2.4394246020893746	NA	NA
SPATA31A6	ENSG00000185775	3	2.133611	3.63405350269226	0	0	3	2.133611	3.63405350269226	58640.9753086419	0.0226402245461941	0.937122172341588	0	0.957580561296851	1.1269	18.807909604519775	24.534274652698702	24.824657534246576	2.707433134605921	33.46151605197227	4.987473052496654
SPATA31A7	ENSG00000276040	0	3.323725	0.901317730424145	0	2.05773333333333	0	5.38145833333333	0.556676664204218	NA	NA	NA	0	NA	3.0175	NA	24.534274652698702	67.56164383561644	75.25570201826834	NA	NA
SPATA31B1P	ENSG00000231649	NA	NA	NA	NA	NA	NA	NA	NA	NA	NA	NA	0	NA	NA	NA	24.534274652698702	NA	NA	NA	NA
SPATA31C1	ENSG00000230246	NA	NA	NA	NA	NA	NA	NA	NA	NA	NA	NA	0	NA	NA	NA	24.534274652698702	NA	NA	NA	NA
SPATA31C2	ENSG00000177910	NA	NA	NA	NA	NA	NA	NA	NA	NA	NA	NA	0	NA	NA	NA	24.534274652698702	NA	NA	NA	NA
SPATA31D1	ENSG00000214929	3	6.95637792952	1.11461116783627	0	0	3	6.95637792952	1.11461116783627	2455.76876334568	0.0284467339515686	0.934158236159078	0.002785	0.956234730229539	2.0163	26.508474576271183	54.201776360737874	53.72602739726028	32.47825849149483	40.66888073180679	43.360717823224384
SPATA31D3	ENSG00000186788	0	1.46314	2.04746796174938	0.666666666666667	0.455033333333333	0.666666666666667	1.91817333333333	2.18569643125695	NA	NA	NA	0	NA	2.0696	NA	24.534274652698702	54.71232876712329	6.251709238090029	NA	NA
SPATA31D4	ENSG00000189357	0	0.203314	14.7345105283158	2.33333333333333	9.89866666666667	2.33333333333333	10.1019806666667	0.672127447254925	NA	NA	NA	0	NA	1.6162	NA	24.534274652698702	43.28219178082192	67.51080238472898	NA	NA
SPATA31D5P	ENSG00000240632	NA	NA	NA	NA	NA	NA	NA	NA	NA	NA	NA	0	NA	NA	NA	24.534274652698702	NA	NA	NA	NA
SPATA31E1	ENSG00000177992	5	12.29268271102	0.855227061161916	0	0	5	12.29268271102	0.855227061161916	58640.9753086419	0.0331271290779114	0.923115292967368	0	0.957476519207371	2.5966	32.463276836158194	24.534274652698702	62.99178082191781	53.557950008204344	47.68979782089379	22.064907067528978
SPATA32	ENSG00000184361	24	31.60295279363	1.06801422940371	0	0	24	31.60295279363	1.06801422940371	58640.9753086419	0.0140058007091284	0.93782312759596	0	0.957486434210535	1.5177	7.186440677966102	24.534274652698702	40.345205479452055	35.96783897609801	24.93736526248324	21.068577754471832
SPATA33	ENSG00000167523	8	7.02953825946	2.05342786146315	0	0	8	7.02953825946	2.05342786146315	277.423327165279	0.00732415681704878	0.956604280596489	0.01337	0.937852973782326	0.9177	1.3785310734463276	63.851058984286034	16.838356164383562	7.077613083192034	13.599021150148573	56.831556254734025
SPATA4	ENSG00000150628	30	26.62327955016	1.52838073603164	0	0	30	26.62327955016	1.52838073603164	58640.9753086419	0.0152992950752377	0.937782687850905	0	0.957625819712933	0.6352	8.88135593220339	24.534274652698702	9.715068493150685	13.985669747853208	25.60741129173222	1.3633980073413738
SPATA45	ENSG00000185523	4	7.20915516239	1.26970758992555	0	0	4	7.20915516239	1.26970758992555	58640.9753086419	0.00779893016442656	0.945394510078809	0	0.957530732616843	1.7154	1.6440677966101696	24.534274652698702	46.087671232876716	23.300333643275167	18.574841228223505	15.428538134358789
SPATA46	ENSG00000171722	2	3.47770923314	1.81032777607677	0	0	2	3.47770923314	1.81032777607677	58640.9753086419	0.010312239639461	0.938349054829835	0	0.957551345777412	1.5633	3.367231638418079	24.534274652698702	41.726027397260275	9.292785647869607	21.249198858008512	11.396608984443276
SPATA48	ENSG00000164500	30	32.95574048713	1.23470166329111	0	0	30	32.95574048713	1.23470166329111	58640.9753086419	0.0141626019030809	0.937832667379699	0	0.957551710949883	1.0213	7.378531073446328	24.534274652698702	20.621917808219177	25.23108898977192	24.72178523568141	11.326691137912945
SPATA5	ENSG00000145375	67	79.65625682159	1.03078030157749	3	6.132	70	85.78825682159	0.995527849731923	6.43128574609048	0.0498779714107513	0.998803136010999	0.12176	0.863674088322303	0.0337	55.91525423728814	86.93236164882715	3.0246575342465754	41.68900071104304	3.297791761347085	83.42364388510167
SPATA5L1	ENSG00000171763	47	51.08664594837	1.17321207013388	0.333333333333333	1.87483333333333	47.3333333333333	52.9614792817033	1.13872207218753	18.1631323189204	0.0261394456028938	0.97560831493932	0.068903	0.896141618723282	0.1727	23.406779661016948	79.31906171714871	3.9726027397260277	30.695181315976598	8.285264813843725	75.48214181669871
SPATA6	ENSG00000132122	46	51.90273397833	1.13319320704241	0	0.0580133333333333	46	51.9607473116633	1.13192801516869	58640.9753086419	0.0217316225171089	0.937230619795039	0	0.957525124489871	1.062	17.548022598870055	24.534274652698702	22.265753424657532	31.17650276212875	32.8206024587776	16.308337703198745
SPATA6L	ENSG00000106686	63	59.34489553684	1.30933519593956	0	0	63	59.34489553684	1.30933519593956	58640.9753086419	0.0138865495100617	0.937891911158996	0	0.957647875550183	0.4318	7.067796610169491	24.534274652698702	6.5479452054794525	21.44068260132363	23.952688923847802	0.7166579269358522
SPATA7	ENSG00000042317	41	47.65727871235	1.11624963822317	0	0	41	47.65727871235	1.11624963822317	6.32293898313467	0.0294341016560793	0.998949591133812	0.125812	0.859784917763663	0.0151	27.8135593220339	87.36278751992712	2.9095890410958907	32.341519444292516	1.5323661364563321	83.80819204101847
SPATA8	ENSG00000185594	NA	NA	NA	NA	NA	NA	NA	NA	NA	NA	NA	0	NA	NA	NA	24.534274652698702	NA	NA	NA	NA
SPATA9	ENSG00000145757	18	13.63537439827	1.95753849742998	0	0	18	13.63537439827	1.95753849742998	58640.9753086419	0.0220558475703001	0.937269635416366	0	0.957629555148937	0.6682	18.03954802259887	24.534274652698702	10.345205479452055	7.8378821856369285	32.453533764493386	1.17695041659384
SPATC1	ENSG00000186583	25	31.89680930204	1.09465745740565	0	0.3487	25	32.24550930204	1.08281993138546	58640.9753086419	0.0270822215825319	0.935243886500628	0	0.95749685033592	1.4233	24.548022598870055	24.534274652698702	37.09315068493151	34.824700541486635	38.926761055759485	19.955718697197455
SPATC1L	ENSG00000160284	16	22.3136206446	1.08907398179363	0.333333333333333	0.241366666666667	16.3333333333333	22.5549873112667	1.09515351881453	32.0963323768469	0.0174043718725443	0.972879008210095	0.027538	0.936230131969549	1.3476	11.553672316384182	69.90207242086085	33.8082191780822	33.998796696384616	9.293247101322606	63.10085649361999
SPATS1	ENSG00000249481	17	27.72568199118	0.919697127413026	0	0	17	27.72568199118	0.919697127413026	58640.9753086419	0.013738950714469	0.937827364167474	0	0.957436322821089	2.1913	6.887005649717515	24.534274652698702	57.03013698630137	48.050101186894935	24.861620928742056	25.42679018819554
SPATS2	ENSG00000123352	31	47.4015406214	0.882621742308358	0	1.22586666666667	31	48.6274072880667	0.860371397625955	58640.9753086419	0.0746264308691025	0.893472127922003	0	0.957359482803501	2.4109	74.75141242937853	24.534274652698702	60.52876712328767	53.09303724771646	73.67010429412107	29.42958690205674
SPATS2L	ENSG00000196141	31	52.57264233332	0.795806117297708	1.66666666666667	3.44095333333333	32.6666666666667	56.0135956666533	0.780961180419204	16.2784095248182	0.101843699812889	0.892856912354052	0.09925	0.874365491116853	3.117	84.71751412429379	84.08107492598496	68.498630136986307	59.601815894546846	73.98473460350755	81.34941443803531
SPC24	ENSG00000161888	17	16.22106784448	1.57198221025459	0	0	17	16.22106784448	1.57198221025459	58640.9753086419	0.0533180870115757	0.913268461791319	0	0.957588426493107	0.9014	59.6045197740113	24.534274652698702	16.241095890410957	13.0722529125417	63.75342306123638	3.851308046378847
SPC25	ENSG00000152253	22	25.94605059069	1.21077426007087	1.33333333333333	1.76163333333333	23.3333333333333	27.7076839240233	1.19009495218625	1557.1754114059	0.0669394433498383	0.896531302889144	0.005271	0.953237715678155	1.2024	70.19209039548022	57.449328171259396	28.186301369863013	27.708800525077933	70.91417584338403	48.61620928742061
SPCS1	ENSG00000114902	7	10.44266209809	1.25907682149717	0	0.3785	7	10.82116209809	1.21503713586851	59146.7192726419	0.0488676205277443	0.915703976443639	5.06e-4	0.957404166110134	1.5473	54.762711864406775	49.442040537462994	41.27945205479452	26.357818738719033	60.93922973839073	27.285439608460067
SPCS2	ENSG00000118363	2	10.55711421708	0.596355546829856	1.66666666666667	3.854	3.66666666666667	14.41111421708	0.603148577652587	58640.9753086419	0.0601999685168266	0.897615095467975	0	0.957456239226839	4.1586	65.56497175141243	24.534274652698702	76.08493150684932	72.17086911338401	69.0263939870652	23.952688923847802
SPCS3	ENSG00000129128	2	8.7131415299	0.722562992953501	1	2.83306	3	11.5462015299	0.671533101847728	58640.9753086419	0.0716818645596504	0.895269382894183	0	0.957482353285898	3.2873	73.06214689265536	24.534274652698702	69.97260273972603	67.58190668927419	72.57472469847929	21.482258346442933
SPCS3-AS1	ENSG00000248980	NA	NA	NA	NA	NA	NA	NA	NA	NA	NA	NA	0	NA	NA	NA	24.534274652698702	NA	NA	NA	NA
SPDEF	ENSG00000124664	12	38.16950823889	0.509374373078913	4.66666666666667	12.9166666666667	16.6666666666667	51.0861749055567	0.491336773551911	58640.9753086419	0.0492366999387741	0.914477928812067	0	0.957161305288898	6.4515	55.129943502824865	24.534274652698702	85.83561643835617	79.50555160531641	62.658043465594595	35.22694167686302
SPDL1	ENSG00000040275	81	70.71618560198	1.37792034966337	0	0.0339033333333333	81	70.7500889353133	1.37726005236022	204.277270987089	0.0600506328046322	0.926485027612557	0.027293	0.936421187761898	-0.4515	65.47457627118644	69.84741516738784	1.063013698630137	18.54181480063447	46.4312765833479	62.92606187729418
SPDYA	ENSG00000163806	10	30.5492764437	0.555241276073493	0.333333333333333	0.155831666666667	10.3333333333333	30.7051081103667	0.565982021386813	58640.9753086419	0.0476187095046043	0.915584649315425	0	0.957268005793354	5.4354	53.209039548022595	24.534274652698702	82.33424657534246	74.79078925778046	61.10237138029482	32.570063508710604
SPDYC	ENSG00000204710	7	9.31734591816	1.41114367953279	0	0	7	9.31734591816	1.41114367953279	58640.9753086419	0.0104726208373904	0.938304317552576	0	0.957544181737334	1.3845	3.536723163841808	24.534274652698702	35.413698630136984	17.218180823716025	21.447299423177768	13.092116762803713
SPDYE1	ENSG00000136206	2	7.96351780753	0.790579461744774	0	0	2	7.96351780753	0.790579461744774	58640.9753086419	0.0103796636685729	0.938278247180694	0	0.957492690843232	2.9657	3.446327683615819	24.534274652698702	67.06301369863013	58.803259858885305	21.552176192973263	20.44514362290974
SPDYE10P	NA	NA	NA	NA	NA	NA	NA	NA	NA	NA	NA	NA	0	NA	NA	NA	24.534274652698702	NA	NA	NA	NA
SPDYE12P	NA	NA	NA	NA	NA	NA	NA	NA	NA	NA	NA	NA	0	NA	NA	NA	24.534274652698702	NA	NA	NA	NA
SPDYE13	ENSG00000286038	NA	NA	NA	NA	NA	NA	NA	NA	NA	NA	NA	0	NA	NA	NA	24.534274652698702	NA	NA	NA	NA
SPDYE16	ENSG00000185040	0	4.48295620893	0.668249283271276	0	0	0	4.48295620893	0.668249283271276	NA	NA	NA	0	NA	3.7796	NA	24.534274652698702	73.7972602739726	67.83350653612646	NA	NA
SPDYE17	ENSG00000186645	0	2.41168945027	1.2421716540737	0	0	0	2.41168945027	1.2421716540737	NA	NA	NA	0	NA	2.5096	NA	24.534274652698702	61.9013698630137	24.82634141005306	NA	NA
SPDYE18	ENSG00000205482	NA	NA	NA	NA	NA	NA	NA	NA	NA	NA	NA	0	NA	NA	NA	24.534274652698702	NA	NA	NA	NA
SPDYE19P	ENSG00000275328	NA	NA	NA	NA	NA	NA	NA	NA	NA	NA	NA	0	NA	NA	NA	24.534274652698702	NA	NA	NA	NA
SPDYE2	ENSG00000205238	0	1.34219611034	2.23196316132605	0.333333333333333	8.456	0.333333333333333	9.79819611034	0.368861407511761	58640.9753086419	0.00811214745044708	0.9442303468436	0	0.957551693372887	2.0198	1.8813559322033897	24.534274652698702	53.79178082191781	87.38719028605809	18.9011245120317	11.332517625123813
SPDYE20P	ENSG00000277327	NA	NA	NA	NA	NA	NA	NA	NA	NA	NA	NA	0	NA	NA	NA	24.534274652698702	NA	NA	NA	NA
SPDYE21	ENSG00000230358	1	3.9432483904	1.20303466805178	0	0	1	3.9432483904	1.20303466805178	NA	NA	NA	0	NA	2.1801	NA	24.534274652698702	56.849315068493155	27.068861784171077	NA	NA
SPDYE22P	ENSG00000266537	NA	NA	NA	NA	NA	NA	NA	NA	NA	NA	NA	0	NA	NA	NA	24.534274652698702	NA	NA	NA	NA
SPDYE2B	ENSG00000173678	0	0.221503	13.5245674936863	1.66666666666667	29.8933333333333	1.66666666666667	30.1148363333333	0.192320734203884	58640.9753086419	0.0104058757424355	0.938341296652845	0	0.957565518083961	1.6217	3.4745762711864407	24.534274652698702	43.49315068493151	96.9042279713395	21.284157781273677	8.180388044048243
SPDYE3	ENSG00000214300	8	20.85887785923	0.692014681355882	0.666666666666667	1.1837	8.66666666666667	22.04257785923	0.693353876893398	58640.9753086419	0.0158888958394527	0.937684755677102	0	0.957396421075682	3.6528	9.64406779661017	24.534274652698702	72.95890410958904	66.18169884592244	27.30874555730351	27.687467226009446
SPDYE4	ENSG00000183318	19	27.8102946873	1.00247911620207	0	0	19	27.8102946873	1.00247911620207	58640.9753086419	0.00713690370321273	0.947255223293302	0	0.957465728339538	1.8095	1.2937853107344632	24.534274652698702	48.57534246575342	41.09828802712903	17.992192507137446	23.049583406164416
SPDYE5	ENSG00000170092	3	9.17992220186	0.844632052149822	0	0.0912766666666667	3	9.27119886852667	0.836316493463903	NA	NA	NA	0	NA	2.7001	NA	24.534274652698702	64.1972602739726	55.13318383197506	NA	NA
SPDYE6	ENSG00000260097	0	5.3828212651	0.556535713525746	0	1.63683333333333	0	7.01965459843333	0.426763486941734	NA	NA	NA	0	NA	4.4513	NA	24.534274652698702	77.73698630136985	83.8265054969097	NA	NA
SPDYE7P	ENSG00000179994	NA	NA	NA	NA	NA	NA	NA	NA	NA	NA	NA	0	NA	NA	NA	24.534274652698702	NA	NA	NA	NA
SPECC1	ENSG00000128487	58	100.27283288619	0.719804496858222	0.666666666666667	3.67536666666667	58.6666666666667	103.948199552857	0.70145352740062	58640.9753086419	0.137588351964951	0.834051472793273	0	0.956839562877005	4.7207	91.54237288135593	24.534274652698702	79.17808219178082	65.6019252857846	83.84315096428364	39.567674648954146
SPECC1L	ENSG00000100014	42	106.69720669822	0.509141224665819	1.33333333333333	8.4633	43.3333333333333	115.16050669822	0.484746924862542	3.73311529993396	0.185809448361397	0.52184679458729	0.559024	0.488627566349302	2.9955	95.46892655367232	97.75905260760646	67.33698630136986	79.959525242028107	93.99289168560276	97.2790304725281
SPECC1L-ADORA2A	ENSG00000258555	NA	NA	NA	NA	NA	NA	NA	NA	NA	NA	NA	0	NA	NA	NA	24.534274652698702	NA	NA	NA	NA
SPECC1P1	ENSG00000227790	NA	NA	NA	NA	NA	NA	NA	NA	NA	NA	NA	0	NA	NA	NA	24.534274652698702	NA	NA	NA	NA
SPECC1P2	ENSG00000244456	NA	NA	NA	NA	NA	NA	NA	NA	NA	NA	NA	0	NA	NA	NA	24.534274652698702	NA	NA	NA	NA
SPEF1	ENSG00000101222	22	29.06857951536	1.08071363408399	1.66666666666667	1.12166666666667	23.6666666666667	30.1902461820267	1.10511779919049	58640.9753086419	0.0254489351063967	0.936156063061578	0	0.957492302482589	1.507	22.54802259887006	24.534274652698702	40.00821917808219	33.29322321282065	36.98654081454291	20.50340849501835
SPEF2	ENSG00000152582	171	203.47743827011	0.954039105890941	0	0	171	203.47743827011	0.954039105890941	12.3949203780869	0.0878724306821823	0.9446802479675	0.073802	0.895406661615856	0.3736	80.36158192090396	80.30972443634707	5.893150684931507	45.129355138653395	18.755462331760185	76.15218784594768
SPEG	ENSG00000072195	104	336.87838403929	0.363347204085788	0	0	104	336.87838403929	0.363347204085788	8.35308642262161	0.152234017848969	0.371189657665141	0.100172	0.75411174915593	4.6638	93.14124293785311	84.24049191528125	78.85479452054794	87.73724224689602	96.81873798287013	92.07597739322962
SPEGNB	ENSG00000286095	6	7.9607414781	1.48759957662219	0	0	6	7.9607414781	1.48759957662219	NA	NA	NA	0	NA	1.377	NA	24.534274652698702	35.06575342465754	15.079582125471745	NA	NA
SPEM1	ENSG00000181323	6	6.7434144735	1.75614233693599	0	0	6	6.7434144735	1.75614233693599	19796.1376028806	0.026313666254282	0.935919052891069	7.5e-4	0.957400818776771	1.2177	23.598870056497177	49.8975176497381	28.824657534246573	9.9819504457693	37.575016022839826	27.431101788731567
SPEM2	ENSG00000184560	8	5.56692690708	2.59292962816493	0	0	8	5.56692690708	2.59292962816493	58640.9753086419	0.014949282631278	0.93779573540419	0	0.957601979757935	0.8884	8.423728813559322	24.534274652698702	15.789041095890411	4.687414538095496	25.374351803297785	2.6452251937307096
SPEM3	ENSG00000283439	NA	NA	NA	NA	NA	NA	NA	NA	NA	NA	NA	0	NA	NA	NA	24.534274652698702	NA	NA	NA	NA
SPEN	ENSG00000065526	17	297.3269075134	0.0857615958680299	4.33333333333333	20.9913333333333	21.3333333333333	318.318240846733	0.0962317961711392	26.3129362257252	0.238775938749313	0.142577893103403	0.340177	0.587192083951335	6.2898	97.7909604519774	95.53632429970395	85.32054794520548	99.67729584860253	99.59797238245062	96.2477422362058
SPESP1	ENSG00000258484	0	2.46229307738	1.21664325870647	0	0	0	2.46229307738	1.21664325870647	58640.9753086419	0.0117830913513899	0.938063585856694	0	0.957537555690014	2.5356	4.785310734463277	24.534274652698702	62.23013698630137	26.281244872285725	22.50772009555439	14.263240692186685
SPG11	ENSG00000104133	203	226.02190335849	1.00896344972967	0	0	203	226.02190335849	1.00896344972967	15.1468778195483	0.0893343240022659	0.958218719156827	0.06984	0.896741013376396	-0.0706	80.90960451977402	79.49897517649738	2.4876712328767123	40.54039271454356	13.057157839538547	74.88201363398008
SPG21	ENSG00000090487	20	27.71914311142	1.04844578793854	0.333333333333333	0.334933333333333	20.3333333333333	28.0540764447533	1.04994707305703	11.1796097648526	0.049731507897377	0.982521748951635	0.102962	0.87302194134715	0.7645	55.762711864406775	84.54566158050558	12.493150684931507	37.36804681944976	7.656004195070793	81.82718638932587
SPG7	ENSG00000197912	96	92.45835397833	1.23026435913688	19	25.91718	115	118.37553397833	1.13423486029494	7.89138459029488	0.101418897509575	0.989221834792041	0.079143	0.903228412879126	-0.4527	84.56497175141243	81.2753359143703	1.0575342465753426	30.979598534157418	7.154926294936786	73.23894424051738
SPHK1	ENSG00000176170	9	22.43599096248	0.700001013923544	1.66666666666667	1.26396666666667	10.6666666666667	23.6999576291467	0.750786975659333	58640.9753086419	0.0402352698147297	0.91722440559248	0	0.957388185273607	3.6218	42.960451977401135	24.534274652698702	72.73972602739725	62.10140567740524	55.10108955310843	28.176892151721717
SPHK2	ENSG00000063176	18	35.36018484799	0.754853811602795	0.333333333333333	0.791066666666667	18.3333333333333	36.1512515146567	0.749300117999956	58640.9753086419	0.0462534129619598	0.916171447772248	0	0.957331796933184	3.3795	51.56497175141242	24.534274652698702	70.71780821917808	62.18891866761472	59.94290042533357	30.62401678028317
SPHKAP	ENSG00000153820	59	137.07543602243	0.534622985101372	0	0	59	137.07543602243	0.534622985101372	3210.59430803379	0.071560762822628	0.890012087313202	0.002384	0.951308484961226	9.0059	73.00564971751412	53.57777271692098	91.73698630136985	76.66137942350818	74.86453417234749	49.705762395851536
SPI1	ENSG00000066336	3	21.6625821037	0.357928546597794	3	23.7973666666667	6	45.4599487703667	0.260501737743704	13.6284941344818	0.142510265111923	0.767666998029432	0.280297	0.723803597948654	3.3877	92.07344632768361	94.30653609656115	70.79452054794521	93.61702127659575	87.64784711297558	93.21214239934743
SPIB	ENSG00000269404	5	21.22004499016	0.495429435404899	1.66666666666667	3.56796666666667	6.66666666666667	24.7880116568267	0.51295743017585	1722.09468076783	0.0301609914749861	0.930216650097744	0.003401	0.955132250678901	5.7513	28.68361581920904	55.16738783876111	83.51780821917808	78.0779959525242	44.35704713628154	46.35553224960671
SPIC	ENSG00000166211	7	13.31560647278	0.987421326194171	1	1.31776	8	14.63336647278	0.986420297888847	58640.9753086419	0.0427000969648361	0.917003077308519	0	0.95749155519864	2.0787	46.655367231638415	24.534274652698702	54.964383561643835	42.421922004047474	56.6276292023539	20.59080580318127
SPICE1	ENSG00000163611	68	87.85722129445	0.947078091573884	0	0	68	87.85722129445	0.947078091573884	58640.9753086419	0.0458050966262817	0.916348465573048	0	0.957335101356363	1.8922	50.960451977401135	24.534274652698702	50.61369863013698	45.6544330799103	59.44764901241042	30.490007574433378
SPIDR	ENSG00000164808	86	94.19327750041	1.09232119446587	0	0	86	94.19327750041	1.09232119446587	207.662438957458	0.0855354741215706	0.898218016583986	0.006926	0.951382851302805	0.7891	79.45762711864407	58.98884081074925	13.024657534246575	34.22304873379642	68.46122472761172	49.659150498164664
SPIN1	ENSG00000106723	2	18.22163439136	0.345512015368787	2	38.8097	4	57.03133439136	0.160499822147319	58640.9753086419	0.11315680295229	0.855491700872886	0	0.957336487832069	8.2629	87.57627118644068	24.534274652698702	90.4	98.1895750150413	81.53003554157198	30.455048651168212
SPIN2A	ENSG00000147059	0	0.194621	15.3926465980238	0.333333333333333	0.125873333333333	0.333333333333333	0.320494333333333	11.2768808444963	NA	NA	NA	0	NA	1.6135	NA	24.534274652698702	43.18904109589041	0.20784335174752755	NA	NA
SPIN2B	ENSG00000186787	0	0.198685	15.0777978888894	0	0.334933333333333	0	0.533618333333333	5.613998032715	NA	NA	NA	0	NA	1.6148	NA	24.534274652698702	43.24383561643836	1.0282776349614409	NA	NA
SPIN3	ENSG00000204271	1	0.670034	7.08003551818352	0	0.30131	1	0.971344	4.88381512460115	NA	NA	NA	0	NA	1.3111	NA	24.534274652698702	32.38082191780822	1.4056774052398424	NA	NA
SPIN4	ENSG00000186767	NA	NA	NA	NA	NA	NA	NA	NA	NA	NA	NA	0.014082	NA	NA	NA	64.37941243452516	NA	NA	NA	NA
SPIN4-AS1	ENSG00000233661	NA	NA	NA	NA	NA	NA	NA	NA	NA	NA	NA	0	NA	NA	NA	24.534274652698702	NA	NA	NA	NA
SPINDOC	ENSG00000168005	12	32.74642792977	0.59373099782403	0	0.0944433333333333	12	32.8408712631033	0.592023554252006	58640.9753086419	0.0511124655604362	0.913413778439375	0	0.957266368585026	5.0251	57.3502824858757	24.534274652698702	80.64109589041097	72.95301646338129	63.64271980423003	32.5991959447649
SPINK1	ENSG00000164266	4	7.25165836348	1.26226561812888	0	0	4	7.25165836348	1.26226561812888	4.44870909647381	0.0155587857589126	0.998974377674587	0.219599	0.804829967024246	0.5728	9.220338983050848	92.74424960145753	8.58904109589041	23.79806377509162	0.3845481559168036	90.00174794616326
SPINK13	ENSG00000214510	5	5.59461417153	1.87913492984744	0	0	5	5.59461417153	1.87913492984744	58640.9753086419	0.015873946249485	0.937729477617477	0	0.957564249009619	1.2364	9.610169491525424	24.534274652698702	29.47945205479452	8.537986107312804	26.504690322204738	8.50084484064557
SPINK14	ENSG00000196800	2	6.34223876232	0.992676853996108	0	0	2	6.34223876232	0.992676853996108	58640.9753086419	0.0140092745423317	0.937830788582643	0	0.957514513847006	2.3514	7.1977401129943495	24.534274652698702	59.63013698630137	41.90231362467867	24.768397133368296	17.700868146594416
SPINK2	ENSG00000128040	3	7.12740442153	1.08786538119136	0	0	3	7.12740442153	1.08786538119136	532.53080323035	0.0274884961545467	0.936124028094747	0.005411	0.954010954499296	2.0373	25.09039548022599	57.62013208836257	54.106849315068494	34.50746595197725	37.062285148284104	47.841286488376156
SPINK4	ENSG00000122711	5	7.56918334319	1.38892591605673	0	0	5	7.56918334319	1.38892591605673	58640.9753086419	0.0196824334561825	0.93747229198548	0	0.957539623983017	1.5206	14.466101694915254	24.534274652698702	40.419178082191785	18.087841163922775	30.44339567674649	13.925304433956768
SPINK5	ENSG00000133710	114	138.38740860775	0.962436190371121	0	0	114	138.38740860775	0.962436190371121	11.720442830548	0.0698684304952621	0.955757521085115	0.077659	0.893788052627665	0.4522	72.01129943502825	81.04304258711	6.821917808219179	44.401903407537056	14.123404999126038	77.16017013342656
SPINK6	ENSG00000178172	10	7.5815638759	2.2372982030318	0	0.032828	10	7.6143918759	2.22765251804393	58640.9753086419	0.015739630907774	0.937748869189347	0	0.957603043773265	0.8652	9.451977401129943	24.534274652698702	15.041095890410958	6.071213695782973	26.166754063974835	2.5869603216220867
SPINK7	ENSG00000145879	3	5.21922451406	1.48559551462966	0	0	3	5.21922451406	1.48559551462966	282.445628141921	0.0203359741717577	0.947166903761865	0.006594	0.951895305305911	1.5806	15.338983050847457	58.75199271236621	42.18082191780822	15.156155991905052	18.00967196877002	49.40278506088679
SPINK8	ENSG00000229453	7	8.45695727698	1.55470973445988	0	0	7	8.45695727698	1.55470973445988	58640.9753086419	0.0204805880784988	0.937403252492499	0	0.957554954568699	1.2749	15.593220338983052	24.534274652698702	30.934246575342467	13.362139692610626	31.142574142049767	10.62168618539883
SPINK9	ENSG00000204909	3	7.82570642496	0.990793176600968	0	0	3	7.82570642496	0.990793176600968	58640.9753086419	0.013733415864408	0.937849363539515	0	0.957508801132222	2.2615	6.875706214689266	24.534274652698702	58.07671232876712	42.0281135481048	24.50037872166871	18.43500553516286
SPINT1	ENSG00000166145	36	58.63868591924	0.810740087185736	0	0.30115	36	58.93983591924	0.80659765323681	58640.9753086419	0.025690970942378	0.935446125461003	0	0.957255310809646	3.102	22.84180790960452	24.534274652698702	68.4	57.424930263085926	38.50725397657753	32.93713220299482
SPINT1-AS1	ENSG00000261183	NA	NA	NA	NA	NA	NA	NA	NA	NA	NA	NA	0	NA	NA	NA	24.534274652698702	NA	NA	NA	NA
SPINT2	ENSG00000167642	18	28.1082410191	0.949606568883025	0	0.07919	18	28.1874310191	0.946938736396308	7.74793010435204	0.0422191359102726	0.99847787359485	0.113269	0.869279710970312	0.9919	45.96045197740113	85.7071282168071	19.457534246575342	45.67084176557458	4.404824331410595	82.60210918837033
SPINT3	ENSG00000101446	NA	NA	NA	NA	NA	NA	NA	NA	NA	0.013798370026052	NA	0	NA	NA	6.971751412429379	24.534274652698702	NA	NA	NA	NA
SPINT4	ENSG00000149651	4	2.88745627156	3.17009788747111	0	0	4	2.88745627156	3.17009788747111	58640.9753086419	0.00983397848904132	0.938519026668302	0	0.957584116392036	1.0713	3	24.534274652698702	22.635616438356166	3.2981458185199415	20.74812095787449	4.282468099982523
SPIRE1	ENSG00000134278	29	72.37647417762	0.5463235490981	2	9.35033333333333	31	81.7268075109533	0.511920527003985	306.582914143166	0.0713168457150459	0.894406073969726	0.011622	0.937865919566476	7.076	72.87005649717514	62.650876793441135	87.71506849315068	78.1545698189575	73.11658800908933	56.691720561673364
SPIRE2	ENSG00000204991	57	87.82623972852	0.809200988670301	1	0.754946666666667	58	88.5811863951867	0.814809994779145	58640.9753086419	0.0513738058507442	0.912648287081563	0	0.957114526406872	3.3492	57.65536723163842	24.534274652698702	70.52602739726026	56.81233933161954	64.16127716599662	36.12422070733555
SPN	ENSG00000197471	NA	NA	NA	NA	NA	NA	NA	NA	NA	0.05254115909338	NA	0.003852	NA	NA	58.80225988700565	55.75495331359599	NA	NA	NA	NA
SPNS1	ENSG00000169682	19	46.4138248222	0.600666713985371	1.33333333333333	4.90853333333333	20.3333333333333	51.3223581555333	0.573927163697783	18.4567877121173	0.0605633519589901	0.866103780845434	0.068468	0.894675998944835	3.8152	65.87570621468927	79.1619221134138	73.99452054794521	74.23836350708308	80.11419914933288	76.66491872050341
SPNS2	ENSG00000183018	34	73.2628176434	0.617852468325291	2.33333333333333	4.20266666666667	36.3333333333333	77.4654843100667	0.618587566082005	48.2445725765111	0.0280542448163032	0.923570395423814	0.021395	0.937100728403321	5.1196	25.898305084745765	67.61557731723981	81.12328767123287	71.09883498331783	47.56161510225485	61.76076443512207
SPNS3	ENSG00000182557	45	53.67745315423	1.0748441191567	0	0.135266666666667	45	53.8127198208967	1.07214233077528	58640.9753086419	0.0255128238350153	0.936132632400623	0	0.957487207602077	1.2719	22.6045197740113	24.534274652698702	30.797260273972604	35.65060438658864	37.044805686651515	20.992833420730634
SPO11	ENSG00000054796	34	31.13790866523	1.45371396660258	0	0.120646666666667	34	31.2585553318967	1.44810315885746	1148.81488349337	0.0336759313941002	0.924597561025658	0.00346	0.956306915535461	0.5942	33.33333333333333	55.26987018902301	8.953424657534246	16.113329322321277	47.2295053312358	43.08104643710307
SPOCD1	ENSG00000134668	54	87.16935259107	0.777109006211884	0	0	54	87.16935259107	0.777109006211884	37.6398193237981	0.0431903265416622	0.923637103983023	0.025876	0.936625891412336	3.1209	47.378531073446325	69.40560236848098	68.53150684931506	59.9409287316086	47.555788615043994	62.710481850492336
SPOCK1	ENSG00000152377	22	51.50720428495	0.60991099481754	2.66666666666667	5.0605	24.6666666666667	56.56770428495	0.610393285913218	370.014804097382	0.0434282794594765	0.917649922671216	0.084247	0.876860174653788	4.5165	47.740112994350284	82.03142792074698	78.11506849315069	71.69501722911994	52.269416768630194	80.13167861096545
SPOCK2	ENSG00000107742	30	56.30854091113	0.722634735974958	3.66666666666667	5.49496666666667	33.6666666666667	61.8035075777967	0.726264010946305	26.4026677860131	0.0343074537813663	0.93537820709957	0.03413	0.926658868381358	3.9985	34.36158192090396	71.86973354588932	75.12876712328767	63.77509161516163	38.65291615684904	65.78686709782671
SPOCK3	ENSG00000196104	28	49.70746629056	0.772296486681342	0	1.60652666666667	28	51.3139929572267	0.748117606244952	1427.02862790095	0.10467004776001	0.862818042753136	0.004209	0.954110221153255	3.4028	85.55367231638418	56.20587565474835	70.90958904109588	62.26002297215993	80.44630892035192	47.71310376973723
SPON1	ENSG00000262655	48	111.61638559527	0.546997351502637	7	16.329	55	127.94538559527	0.538125948125093	NA	NA	NA	0.016659	NA	8.1477	NA	65.7162377590526	90.1972602739726	76.46447519553683	NA	NA
SPON1-AS1	ENSG00000254418	NA	NA	NA	NA	NA	NA	NA	NA	NA	NA	NA	0	NA	NA	NA	24.534274652698702	NA	NA	NA	NA
SPON2	ENSG00000159674	23	41.1828617275	0.791236526188901	0	0	23	41.1828617275	0.791236526188901	58640.9753086419	0.0476586669683456	0.915702949394142	0	0.957322346958462	3.1264	53.271186440677965	24.534274652698702	68.59726027397261	58.715746868675815	60.94505622560158	31.014391423410828
SPOP	ENSG00000121067	9	32.34511691605	0.485551388262949	3.66666666666667	29.1868666666667	12.6666666666667	61.5319835827167	0.329273390630355	62.9453986719188	0.241112560033798	0.754055153808051	0.035671	0.918130720352927	6.5549	97.92090395480227	72.31154634479617	86.07123287671233	89.8758409451403	88.14309852589874	66.8239818213599
SPOPL	ENSG00000144228	21	41.5122710155	0.728469981318944	5	10.5937266666667	26	52.1059976821667	0.692369586771367	7523.07043745525	0.0355147384107113	0.917801919655226	0.001553	0.956516608290446	3.7182	36.282485875706215	51.787747665679795	73.40821917808219	66.26374227424384	51.459535046320575	42.03810522635902
SPOUT1	ENSG00000198917	35	56.62570281902	0.819488904885913	0.333333333333333	1.48546666666667	35.3333333333333	58.1111694856867	0.805064009255801	20.8544657709282	0.0429177284240723	0.944098257668714	0.059082	0.897777668006127	2.1185	46.994350282485875	77.39467091778639	55.74794520547945	57.55073018651206	18.93608343529685	73.79246052554915
SPP1	ENSG00000118785	16	14.57276007227	1.66757591308245	0	0	16	14.57276007227	1.66757591308245	58640.9753086419	0.0943285971879959	0.875406569107402	0	0.957595355340327	0.8677	82.62711864406779	24.534274652698702	15.112328767123287	11.23994968003062	78.1564994464837	3.1346501194429806
SPP2	ENSG00000072080	30	28.4355967482	1.43097076367934	0	0	30	28.4355967482	1.43097076367934	306.394447151085	0.021041426807642	0.945844520972255	0.024655	0.93695265718064	0.7358	16.457627118644066	68.90913231610112	11.802739726027397	16.567302959032986	18.440832022373712	62.116180154984555
SPPL2A	ENSG00000138600	48	50.75772074983	1.20284887506723	0	0.17985	48	50.93757074983	1.19860186510982	14.5700330950598	0.0232626162469387	0.994459565225855	0.068889	0.897286495091009	0.0735	19.54237288135593	79.31222956046459	3.243835616438356	27.271235574030513	6.519839188952986	74.27023247683971
SPPL2B	ENSG00000005206	34	93.77606356306	0.482699006522078	1.66666666666667	3.34788666666667	35.6666666666667	97.1239502297267	0.485586470299535	NA	NA	NA	0	NA	9.1422	NA	24.534274652698702	91.93424657534247	79.83919488049007	NA	NA
SPPL2C	ENSG00000185294	26	38.89763049554	0.927475725999508	0	0	26	38.89763049554	0.927475725999508	313.513762341822	0.017115019261837	0.947410103888114	0.083208	0.878921647946261	1.4937	11.231638418079095	81.84012753359143	39.53972602739726	47.371875512771425	17.96306007108315	79.55485637709026
SPPL3	ENSG00000157837	4	35.93588341685	0.254718074423226	5.33333333333333	42.0638	9.33333333333333	77.99968341685	0.206739600030348	58640.9753086419	0.263994038105011	0.722118095949312	0	0.957026046435229	13.0311	98.4406779661017	24.534274652698702	96.24657534246576	96.34086309686595	89.31422245528171	37.33030355998369
SPR	ENSG00000116096	7	12.67598974707	1.03724553780672	0	0	7	12.67598974707	1.03724553780672	136.77315354402	0.0314773581922054	0.945906051716348	0.010774	0.938398673225601	1.8802	30.28813559322034	62.04509223411524	50.26575342465753	38.297872340425535	18.41752607353027	53.801782905086526
SPRED1	ENSG00000166068	11	25.79837728501	0.705761996181172	1	3.77982	12	29.57819728501	0.657327731726516	5.98373828910286	0.105146661400795	0.912119152330785	0.132066	0.866241991949113	1.887	85.71186440677965	88.11204736961967	50.465753424657535	68.4898539626976	64.45260152653965	83.05657519081745
SPRED2	ENSG00000198369	28	22.09665109449	1.73731763305994	5	4.09013333333333	33	26.1867844278233	1.68501338270667	37.736002100101	0.0742873996496201	0.954020634293214	0.035341	0.918214792540444	0.0747	74.56497175141243	72.1976770667274	3.2493150684931504	10.922715090521251	15.049816465652853	66.74241100040786
SPRED3	ENSG00000188766	6	14.23272341274	0.832054084731241	0.666666666666667	2.21053333333333	6.66666666666667	16.4432567460733	0.773277152756933	1871.72542680733	0.03408382833004	0.918348973031977	0.003168	0.956132110315156	2.6864	33.94915254237288	54.84399908904578	64.03835616438356	60.20893726412515	49.28625531666958	43.768571927984624
SPRING1	ENSG00000111412	9	22.1135933108	0.710206441865114	1.66666666666667	1.17043333333333	10.6666666666667	23.2840266441333	0.764198554811595	58640.9753086419	0.0249657668173313	0.936140801360157	0	0.957393269911759	3.5313	21.89265536723164	24.534274652698702	72.04931506849314	60.94732811901767	37.02732622501893	27.844782380702668
SPRN	ENSG00000203772	2	2.0979774855	3.00088712361541	0	0	2	2.0979774855	3.00088712361541	428.128086419752	0.0178376771509647	0.940795051321499	0.0075	0.946629845730758	1.2748	12.03954802259887	59.50125256205876	30.926027397260274	3.598971722365036	19.804230029715086	51.30221989162734
SPRR1A	ENSG00000169474	NA	NA	NA	NA	NA	NA	NA	NA	NA	0.0150513658300042	NA	0	NA	NA	8.542372881355933	24.534274652698702	NA	NA	NA	NA
SPRR1B	ENSG00000169469	1	1.0537401136	4.50193027404416	0	0	1	1.0537401136	4.50193027404416	58640.9753086419	0.0146491527557373	0.937803907374734	0	0.957568214310326	1.3841	8.096045197740114	24.534274652698702	35.391780821917806	1.7940162992944266	25.199557186971973	7.329720911262598
SPRR2A	ENSG00000241794	0	1.00198649554	2.98979306296888	0	0	0	1.00198649554	2.98979306296888	58640.9753086419	0.020410338416695602	0.937410060425108	0	0.957555923700682	1.8871	15.485875706214689	24.534274652698702	50.47123287671232	3.6208499699174013	31.05517683388686	10.260443978325469
SPRR2B	ENSG00000196805	NA	NA	NA	NA	NA	NA	NA	NA	NA	0.00745457876473665	NA	0.013935	NA	NA	1.4124293785310735	64.29059439763152	NA	NA	NA	NA
SPRR2D	ENSG00000163216	1	0.9956607131	4.76453922101687	0	0	1	0.9956607131	4.76453922101687	58640.9753086419	0.0107420971617103	0.938268617934955	0	0.957568918966998	1.3727	3.8079096045197742	24.534274652698702	34.83561643835616	1.5369468905540629	21.610441065081858	7.102487910039031
SPRR2E	ENSG00000203785	1	0.98771187115	4.80288296309253	0	0.30699	1	1.29470187115	3.6640593669467	58640.9753086419	0.0170134715735912	0.937667292320086	0	0.957569015342358	1.3711	11.067796610169491	24.534274652698702	34.73424657534247	2.658207077613085	27.605896405057393	7.055876012352158
SPRR2F	ENSG00000244094	0	1.00599990711	2.97786535801978	0	0	0	1.00599990711	2.97786535801978	58640.9753086419	0.00832478422671556	0.943138432545943	0	0.95755587396742	1.8886	2.0112994350282487	24.534274652698702	50.54246575342466	3.6372586555816895	19.17496941094214	10.283749927168913
SPRR2G	ENSG00000159516	1	0.99564088864	4.76463408897407	0	0	1	0.99564088864	4.76463408897407	58640.9753086419	0.0143188210204244	0.937826512131866	0	0.957568919207378	1.3727	7.564971751412429	24.534274652698702	34.83561643835616	1.5314773286659715	24.8849268775855	7.096661422828177
SPRR3	ENSG00000163209	2	1.04479238895	6.02588005852451	0	0	2	1.04479238895	6.02588005852451	39.7522488978659	0.0233530811965466	0.972423993373978	0.027231000000000002	0.93679195554353	1.0165	19.672316384180792	69.82464131177409	20.413698630136988	0.8368429688781873	9.503000640913598	62.44246343879275
SPRR4	ENSG00000184148	0	1.05393220765	2.84243355674053	0	0	0	1.05393220765	2.84243355674053	58640.9753086419	0.0093807578086853	0.938625013918691	0	0.957555279685844	1.9066	2.7062146892655368	24.534274652698702	51.013698630136986	3.98731061641962	20.51506146944007	10.499329953970744
SPRR5	ENSG00000283227	NA	NA	NA	NA	NA	NA	NA	NA	NA	NA	NA	0	NA	NA	NA	24.534274652698702	NA	NA	NA	NA
SPRTN	ENSG00000010072	11	33.08854526824	0.550266386850803	0.666666666666667	1.63251666666667	11.6666666666667	34.7210619349067	0.548138304311309	6.051979374607	0.0421318411827087	0.987804023662048	0.137026	0.83812592377401	2.6247	45.81920903954802	88.6495103621043	63.2986301369863	75.83547557840618	7.300588475208286	87.15259570005244
SPRY1	ENSG00000164056	2	1.06055720345	5.93630744423	0.666666666666667	0.232773333333333	2.66666666666667	1.29333053678333	5.62529766612754	3.11701299870584	0.0564212501049042	0.998974213153435	0.378216	0.689836949503021	0.2876	62.53672316384181	96.2195399681166	4.964383561643835	1.0228080730733495	0.4078541047602471	94.1618598147177
SPRY2	ENSG00000136158	0	1.06385361583	2.81592526356812	0	0.316696666666667	0	1.38055028249667	2.16995520665595	23.8459853516966	0.119914479553699	0.932300683173378	0.035492	0.926354437066679	1.8348	88.80225988700565	72.24777954907766	49.205479452054796	6.3611004758518845	42.87129289751209	65.83347899551362
SPRY3	ENSG00000168939	1	1.092193	4.34343061930499	0	0	1	1.092193	4.34343061930499	NA	NA	NA	0	NA	1.3918	NA	24.534274652698702	35.79452054794521	1.9252857846086613	NA	NA
SPRY4	ENSG00000187678	3	1.1861486227	6.53683390053033	0	0.104076666666667	3	1.29022528936667	6.00953693268465	6.00291052706778	0.040631603449583	0.998950180130628	0.128542	0.874753698456715	1.0229	43.57627118644068	87.68389888408107	20.706849315068492	0.8423125307662929	1.5148866748237424	81.21540523218552
SPRYD3	ENSG00000167778	17	46.96429976894	0.542949223310241	4	11.1692333333333	21	58.1335331022733	0.520189324085407	58640.9753086419	0.055315975099802	0.904564203476428	0	0.957086469895941	6.2734	61.610169491525426	24.534274652698702	85.23287671232876	77.58573538259586	67.34253918312649	36.56120724815008
SPRYD4	ENSG00000176422	1	2.10349524516	2.25522949448347	0	0	1	2.10349524516	2.25522949448347	58640.9753086419	0.0339491479098797	0.921373959439907	0	0.957555332634887	1.6196	33.76271186440678	24.534274652698702	43.43013698630137	5.890718153475902	48.319058439666726	10.464371030705593
SPRYD7	ENSG00000123178	9	16.41863458892	0.956548264538028	0.333333333333333	0.4634	9.33333333333333	16.88203458892	0.955194308313813	58640.9753086419	0.0256540980190039	0.936013083709529	0	0.957477770915968	2.1268	22.80225988700565	24.534274652698702	55.893150684931506	45.00902477711536	37.382741944881424	21.948377323311774
SPSB1	ENSG00000171621	4	25.78237739544	0.355030061279629	0.666666666666667	7.69883333333333	4.66666666666667	33.4812107287733	0.300575105119439	429.861855662206	0.095129705965519007	0.875749468666308	0.008209	0.938680591288717	8.5614	82.8135593220339	60.01821908449101	90.8986301369863	91.52217907345621	77.9817048301579	52.986074695566046
SPSB2	ENSG00000111671	21	18.34160309303	1.64873501720577	0	0.317906666666667	21	18.6595097596967	1.6206451123644	58640.9753086419	0.023466020822525	0.937005858218314	0	0.957612471861418	0.7434	19.824858757062145	24.534274652698702	11.986301369863012	12.087731772685004	34.073297209112624	1.9751791644817303
SPSB3	ENSG00000162032	17	41.393210296	0.616024461512216	2.33333333333333	4.173	19.3333333333333	45.566210296	0.620503721839723	58640.9753086419	0.0407354459166527	0.917061422367736	0	0.957202310883862	5.0273	43.71186440677966	24.534274652698702	80.64657534246575	70.98944374555597	56.184816174328496	34.39375400570995
SPSB4	ENSG00000175093	18	18.26439697593	1.46140988649452	1.33333333333333	2.66836666666667	19.3333333333333	20.9327636425967	1.35070569570011	58640.9753086419	0.0528441034257412	0.913614908299845	0	0.957576705086685	0.9642	59.0225988700565	24.534274652698702	18.427397260273974	19.63025761636493	63.44461923906077	5.77987531317369
SPTA1	ENSG00000163554	169	294.2303787213	0.652548383067378	0	0	169	294.2303787213	0.652548383067378	4.52986791749718	0.0736773982644081	0.656409094032733	0.131639	0.796844653563088	1.629	74.20338983050847	88.02095194716465	43.68493150684932	68.80708855220698	90.93981238711181	90.2755928450737
SPTAN1	ENSG00000197694	58	334.85941718216	0.215543694818441	6.33333333333333	29.3	64.3333333333333	364.15941718216	0.217411153588119	3.42898385748939	0.440808564424515	0.208680914543069	0.778726	0.223610365193021	1.5287	99.84745762711864	99.51719426098839	40.67945205479452	95.89782858393043	99.00367068694284	99.70284915224612
SPTB	ENSG00000070182	42	338.42309571575	0.160520801252825	0.333333333333333	1.5241	42.3333333333333	339.94719571575	0.160904771211643	4.31667380928761	0.162145406007767	0.159973981388599	0.235168	0.440759323223683	3.1914	94.03954802259888	93.14962423138238	69.1068493150685	98.15675764371274	99.4523102021791	97.77428188545126
SPTBN1	ENSG00000115306	34	361.249646965	0.125302856619334	4.66666666666667	27.0833333333333	38.6666666666667	388.332980298333	0.130204834176993	3.72904867287469	0.32248330116272	0.120381307834696	0.607576	0.223319125696764	1.3547	99.23728813559322	98.0915508995673	34.057534246575344	99.05923535524805	99.75528753714386	99.71450212666784
SPTBN2	ENSG00000173898	101	307.48943982732	0.387528770289581	2.33333333333333	10.0493333333333	103.333333333333	317.538773160653	0.383208311676004	2.42269739651815	0.162512302398682	0.38286745153998	0.368398	0.486824889133706	7.7626	94.07344632768361	96.06923252106581	89.32602739726028	86.47377345074659	96.6614228281769	97.30233642137155
SPTBN4	ENSG00000160460	78	251.28897321639	0.374731309672615	0.666666666666667	4.887	78.6666666666667	256.17597321639	0.370425705240086	6.36191906390288	0.128791391849518	0.383880674332082	0.127191	0.738861987577143	3.6931	90.27683615819208	87.56319744932817	73.23835616438356	87.2942077339605	96.6439433665443	92.61784070383965
SPTBN5	ENSG00000137877	485	531.60419064706	0.983477989729055	0	0	485	531.60419064706	0.983477989729055	50.4491695088186	0.0683998614549637	0.937739296534172	0.178104	0.813587029825885	-1.7749	71.15254237288136	91.25483944431792	0.08219178082191782	42.65164360334737	26.324069218668072	89.30256948085999
SPTLC1	ENSG00000090054	48	58.30011146204	1.04723414370593	1.66666666666667	3.41993333333333	49.6666666666667	61.7200447953733	1.01936407475979	7.31710892876412	0.0816569626331329	0.994601641544233	0.519192	0.557026200954228	1.3617	78.03954802259886	97.52220450922341	34.342465753424655	39.70354974566537	6.484880265687821	96.56819903280312
SPTLC2	ENSG00000100596	17	53.37361275315	0.477749748752962	3	5.67406666666667	20	59.0476794198167	0.49217884811034	6.90689288736133	0.0785934403538704	0.584529752860768	0.205868	0.789250981676274	2.5074	76.74011299435028	92.34798451377819	61.85479452054794	79.45085598643549	92.69358503758085	90.77084425799686
SPTLC3	ENSG00000172296	34	54.33425080959	0.833095368813863	1	0.889866666666667	35	55.2241174762567	0.84028749235341	58640.9753086419	0.0510510616004467	0.913683402904973	0	0.957295143508386	2.8541	57.27683615819209	24.534274652698702	65.91506849315068	54.82688836624187	63.398007341373884	31.865058556196473
SPTSSA	ENSG00000165389	1	1.75831351988	2.69796282901489	0	0	1	1.75831351988	2.69796282901489	45.2614873827896	0.0271642226725817	0.96860746355086	0.08893	0.877011863996164	1.536	24.638418079096045	82.71464358915964	40.93698630136986	4.370179948586113	10.936316494785288	80.04428130280255
SPTSSB	ENSG00000196542	0	0.34165912158	8.76819052774078	0	0	0	0.34165912158	8.76819052774078	58640.9753086419	0.0317533649504185	0.929180084564227	0	0.957564050976986	1.6592	30.672316384180792	24.534274652698702	44.556164383561644	0.33364327517365666	45.13779642253686	8.547456738332457
SPTY2D1	ENSG00000179119	18	55.17201466636	0.483791836729127	0.333333333333333	1.07113333333333	18.3333333333333	56.2431479996933	0.481625548874434	11885.8692919284	0.0342135988175869	0.917805170594113	7.93e-4	0.956547959634592	7.654	34.19774011299435	50.01594169892963	89.11780821917809	80.22206421265656	51.44788207189885	41.851657635611495
SPTY2D1OS	NA	NA	NA	NA	NA	NA	NA	NA	NA	NA	NA	NA	0	NA	NA	NA	24.534274652698702	NA	NA	NA	NA
SPX	ENSG00000134548	18	16.7457165793	1.59394614050015	0	0	18	16.7457165793	1.59394614050015	58640.9753086419	0.0129488464444876	0.937953686338817	0	0.95759459839243	0.8587	5.9209039548022595	24.534274652698702	14.882191780821918	12.59640102827764	23.317601817864002	3.204567965973311
SPZ1	ENSG00000164299	19	18.59150491247	1.49956874232079	0	0	19	18.59150491247	1.49956874232079	58640.9753086419	0.0114455353468657	0.938148796960741	0	0.957585336787754	0.9053	4.451977401129943	24.534274652698702	16.36986301369863	14.75140841218618	21.99498922099866	4.1368059197110085
SQLE	ENSG00000104549	27	51.25261490504	0.726483168685959	0.333333333333333	0.1317	27.3333333333333	51.38431490504	0.732117973693679	58640.9753086419	0.057844553142786	0.897903734162553	0	0.957215548131123	3.9169	63.69491525423728	24.534274652698702	74.7013698630137	63.39769184488323	68.583580959039793	34.073297209112624
SQOR	ENSG00000137767	35	43.24748427114	1.07299039409144	1	1.37583333333333	36	44.6233176044733	1.06537872768689	17.4146721707686	0.0545130148530006	0.96701183706036	0.072152	0.894667303295591	0.6444	60.75706214689266	80.00455477112276	9.868493150684932	36.181151889733634	11.355823573967257	76.67074520771428
SQSTM1	ENSG00000161011	28	46.46726273086	0.826149407602952	1	1.39439333333333	29	47.8616560641933	0.826151359887985	15.8637779346719	0.0562414713203907	0.941299814277413	0.244301	0.752048215700322	0.681	62.42937853107344	93.37280801639719	10.605479452054794	55.88251381064377	19.652741362232703	92.19833362465769
SRA1	ENSG00000213523	19	19.9049155883	1.40062084241296	0	0	19	19.9049155883	1.40062084241296	27.4895515074178	0.0317689105868339	0.972711346095689	0.037399	0.925263669746672	0.6472	30.694915254237287	72.76246868594853	9.92876712328767	17.67762402231581	9.374817922274659	65.96748820136341
SRARP	ENSG00000183888	2	1.0403524385	6.05159692896898	0	0	2	1.0403524385	6.05159692896898	58640.9753086419	0.0170776955783367	0.937667494741705	0	0.957581029800415	1.152	11.169491525423728	24.534274652698702	25.980821917808218	0.8204342832139133	27.600069917846525	4.882596282701158
SRBD1	ENSG00000068784	83	130.32749067785	0.764398116978325	3.33333333333333	8.79422	86.3333333333333	139.12171067785	0.74217065550138706	1471.964833801	0.0639151409268379	0.896391379865223	0.003233	0.953713742527179	4.344	68.02824858757062	54.948758824869046	77.17808219178082	62.71399660887163	71.11227640855329	48.15009031055176
SRC	ENSG00000197122	10	61.36359198209	0.276421550431282	3	40.1776666666667	13	101.541258648757	0.20354848217126	58640.9753086419	0.166600376367569	0.807025362607501	0	0.956482475171436	14.2597	94.34463276836158	24.534274652698702	97.01917808219179	96.43931521085162	85.87076851366311	42.24203227873915
SRCAP	ENSG00000080603	14	69.90499238791	0.313089025050181	6.66666666666667	46.93	20.6666666666667	116.83499238791	0.255472263311626	2.93600866577219	0.129587203264236	0.331989190134025	0.52253	0.481745084653244	3.2087	90.40677966101694	97.53131405146891	69.28767123287672	93.8850298091123	97.36060129348016	97.3547748062693
SRCIN1	ENSG00000277363	43	103.18984428975	0.537349404808144	2	3.88633333333333	45	107.076177623083	0.538821016353647	NA	NA	NA	0	NA	8.1452	NA	24.534274652698702	90.19178082191782	76.43712738609638	NA	NA
SRD5A1	ENSG00000145545	19	30.6824420395	0.908638223892098	0	0	19	30.6824420395	0.908638223892098	34.5227812608802	0.0236877910792828	0.967069929648469	0.055041	0.912879831518808	1.7613	20.163841807909606	76.55203826007742	47.33424657534246	48.94710933654214	11.332517625123813	71.61918079589816
SRD5A2	ENSG00000277893	21	21.91614972214	1.37982463500963	0	0	21	21.91614972214	1.37982463500963	NA	NA	NA	0.087934	NA	0.2035	NA	82.60988385333637	4.197260273972603	18.432423562872614	NA	NA
SRD5A3	ENSG00000128039	20	25.46827345108	1.14110675371289	0	0	20	25.46827345108	1.14110675371289	6.14389538867911	0.0311528481543064	0.998947702024394	0.131709	0.855577441356856	0.3296	29.898305084745765	88.05283534502392	5.402739726027398	30.503746649893344	1.5789780341432191	84.65885917380412
SREBF1	ENSG00000072310	39	122.23566558013	0.416733829205724	2.66666666666667	2.86179666666667	41.6666666666667	125.097462246797	0.431252583268482	5.10255983240963	0.11023923009634	0.439799786846335	0.48697	0.515619408257896	0.8832	86.88700564971752	97.33545889319062	15.638356164383563	83.51474046928841	95.67674648954146	97.06927693293713
SREBF2	ENSG00000198911	49	108.78552133933	0.571501206562908	0.333333333333333	3.645	49.3333333333333	112.43052133933	0.556283029194301	14.9717357899838	0.1185138002038	0.65841303738388	0.288706	0.706245177030478	1.7371	88.59887005649718	94.48872694147119	46.64657534246575	75.30492807526117	90.87572102779234	93.67826137621628
SREK1	ENSG00000153914	12	58.76592657085	0.3308476606163	3.66666666666667	18.2368133333333	15.6666666666667	77.0027399041833	0.310385407529095	496.143211274758	0.11662296205759	0.852702345972297	0.009558	0.93798293434047	11.5688	88.2542372881356	61.17057617854703	95.01369863013699	90.88224033254936	82.12433723707977	55.69539124861621
SREK1IP1	ENSG00000153006	5	13.68746978542	0.768077305269386	2.33333333333333	3.72633333333333	7.33333333333333	17.4138031187533	0.779778622027671	2749.52123543827	0.0355484299361706	0.917954918958838	0.001873	0.956874787054258	3.0143	36.31638418079096	52.50284673195173	67.52328767123288	59.70026800853251	50.77783604264989	39.28800326283284
SRF	ENSG00000112658	3	32.62198745494	0.237681917407475	5	56.0126666666667	8	88.6346541216067	0.162855599294064	11.2744648667372	0.18970300257206	0.497924881175009	0.19582	0.794069857185163	13.4952	95.69491525423729	91.94716465497609	96.54794520547945	98.08565333916754	94.4881430985259	90.47951989745383
SRFBP1	ENSG00000151304	39	36.28751386726	1.40378139899735	0	0	39	36.28751386726	1.40378139899735	3802.56543179012	0.0164978969842196	0.937714711235946	0.00222	0.95696559655271	0.6112	10.429378531073446	53.26349350945115	9.282191780821918	17.51900672756112	26.801841169958635	38.180970692769336
SRGAP1	ENSG00000196935	38	97.28801553985	0.511969160700374	3	8.34333333333333	41	105.631348873183	0.503613943103462	34.6195344355412	0.120579063892365	0.71778045746788	0.087331	0.876421343842125	5.5198	88.96045197740114	82.50512411751309	82.65753424657534	78.71793469343106	89.43075219949893	80.45796189477365
SRGAP2	ENSG00000266028	3	23.03752558809	0.336566377247617	0.333333333333333	2.50096666666667	3.33333333333333	25.5384922547567	0.322087466393258	NA	NA	NA	0.188131	NA	5.9927	NA	91.68754270097928	84.33972602739726	90.20948422031395	NA	NA
SRGAP2-AS1	ENSG00000230806	NA	NA	NA	NA	NA	NA	NA	NA	NA	NA	NA	0	NA	NA	NA	24.534274652698702	NA	NA	NA	NA
SRGAP2B	ENSG00000196369	4	6.39913280081	1.43043117115477	0	0.626583333333333	4	7.02571613414333	1.3028592177463	NA	NA	NA	0	NA	1.5594	NA	24.534274652698702	41.62465753424657	21.74150850516874	NA	NA
SRGAP2C	ENSG00000171943	6	7.15243740617	1.65571468576636	0	0	6	7.15243740617	1.65571468576636	NA	NA	NA	0	NA	1.2709	NA	24.534274652698702	30.761643835616436	11.398566974785325	NA	NA
SRGAP2D	ENSG00000270872	NA	NA	NA	NA	NA	NA	NA	NA	NA	NA	NA	0	NA	NA	NA	24.534274652698702	NA	NA	NA	NA
SRGAP3	ENSG00000196220	27	122.03332238798	0.305114712531355	1.33333333333333	9.2842666666666709	28.3333333333333	131.317589054647	0.29526292037561	2.85970829934588	0.198576524853706	0.307337269662846	0.728505	0.306173356286662	0.2465	96.15254237288136	99.10726485994078	4.564383561643836	91.8394136629656	97.6927110644992	98.99201771252112
SRGAP3-AS1	ENSG00000224808	NA	NA	NA	NA	NA	NA	NA	NA	NA	NA	NA	0	NA	NA	NA	24.534274652698702	NA	NA	NA	NA
SRGAP3-AS4	ENSG00000235830	NA	NA	NA	NA	NA	NA	NA	NA	NA	NA	NA	0	NA	NA	NA	24.534274652698702	NA	NA	NA	NA
SRGN	ENSG00000122862	2	7.35569852072	0.855906968473164	0	0	2	7.35569852072	0.855906968473164	58640.9753086419	0.0415748804807663	0.91714344219674	0	0.957500957247425	2.7216	45.016949152542374	24.534274652698702	64.46575342465754	53.497784827435325	55.66625881256191	19.466293771485184
SRI	ENSG00000075142	22	24.66445681632	1.27368749450495	1	2.37286666666667	23	27.0373234829867	1.20520008100245	58640.9753086419	0.0417352095246315	0.917169744756611	0	0.95754996951922	1.096	45.31638418079096	24.534274652698702	23.578082191780823	26.932122736968765	55.47398473460351	11.699586319408027
SRI-AS1	ENSG00000254003	NA	NA	NA	NA	NA	NA	NA	NA	NA	NA	NA	0	NA	NA	NA	24.534274652698702	NA	NA	NA	NA
SRL	ENSG00000185739	11	22.08955373521	0.824259035250744	4.66666666666667	5.97013333333333	15.6666666666667	28.0596870685433	0.851774531470483	58640.9753086419	0.0446138679981232	0.916655918648044	0	0.95742605858128	2.7304	49.42372881355932	24.534274652698702	64.61917808219178	53.87518459771372	58.43966672493154	26.067703781390193
SRM	ENSG00000116649	12	47.91389964342	0.405781401109251	0	2.27814	12	50.19203964342	0.387363603233523	58640.9753086419	0.0761823356151581	0.889136893290212	0	0.956940535266611	9.0188	75.60451977401131	24.534274652698702	91.76438356164384	86.19482579445386	75.09759366078191	38.53638641263183
SRMS	ENSG00000125508	41	65.0545074999	0.817736113388346	0.666666666666667	0.12642	41.6666666666667	65.1809274999	0.827674686806891	58640.9753086419	0.0353151708841324	0.917811961368721	0	0.957233797429451	3.0799	35.994350282485875	24.534274652698702	68.16986301369863	55.800470382322374	51.42457612305541	33.630484181087226
SRP14	ENSG00000140319	1	12.47902929771	0.380146917297575	0	1.8501	1	14.32912929771	0.331064394760449	58640.9753086419	0.0674367174506187	0.89624354628276	0	0.957411962520799	6.9808	70.50847457627118	24.534274652698702	87.44657534246575	89.77191926926653	71.38029482025287	26.912544426964985
SRP14-DT	ENSG00000248508	NA	NA	NA	NA	NA	NA	NA	NA	NA	NA	NA	0	NA	NA	NA	24.534274652698702	NA	NA	NA	NA
SRP19	ENSG00000153037	8	16.69030023997	0.864852609459245	1	1.40103333333333	9	18.0913335733033	0.868107171783678	147.009699822689	0.0397181063890457	0.936278525367084	0.025797	0.935524796630002	2.3556	42.209039548022595	69.37371897062172	59.68219178082192	52.40387244981677	36.73017537726505	63.63106682980831
SRP54	ENSG00000100883	12	53.07038564181	0.366354400760143	8.66666666666667	52.4223333333333	20.6666666666667	105.492718975143	0.282939905514891	3.33225458338869	0.283946812152863	0.38623321351719	0.563536	0.467251778779896	9.6437	98.80225988700565	97.78638123434298	92.74520547945205	92.45200459443198	96.59150498164657	97.4887840121191
SRP54-AS1	ENSG00000258704	NA	NA	NA	NA	NA	NA	NA	NA	NA	NA	NA	0	NA	NA	NA	24.534274652698702	NA	NA	NA	NA
SRP68	ENSG00000167881	15	76.17974940846	0.303192514276953	0.666666666666667	2.9774	15.6666666666667	79.15714940846	0.30193768957858	227.102786618822	0.0868379846215248	0.870985245737482	0.014798	0.937492780977653	13.2293	79.97175141242938	64.78250967888863	96.4054794520548	91.41825739758245	79.43832663287304	60.17013342655713
SRP68P1	ENSG00000266129	NA	NA	NA	NA	NA	NA	NA	NA	NA	NA	NA	0	NA	NA	NA	24.534274652698702	NA	NA	NA	NA
SRP68P3	ENSG00000237911	NA	NA	NA	NA	NA	NA	NA	NA	NA	NA	NA	0	NA	NA	NA	24.534274652698702	NA	NA	NA	NA
SRP72	ENSG00000174780	42	76.81967443872	0.707161894184916	4	4.6769	46	81.49657443872	0.721696905376045	14.8459209033628	0.0392213687300682	0.858766999066348	0.208302	0.781162589606705	1.4825	41.44632768361582	92.39808699612844	39.18904109589041	64.14702182355194	80.77841869137097	91.06216861853989
SRP72P2	ENSG00000188451	NA	NA	NA	NA	NA	NA	NA	NA	NA	NA	NA	0	NA	NA	NA	24.534274652698702	NA	NA	NA	NA
SRP9	ENSG00000143742	2	3.50478451695	1.79634256868689	0	0	2	3.50478451695	1.79634256868689	58640.9753086419	0.0494348742067814	0.915530735953035	0	0.957551007651932	1.569	55.367231638418076	24.534274652698702	41.863013698630134	9.511568123393317	61.17811571403601	11.495659267027918
SRPK1	ENSG00000096063	43	72.59229874489	0.763841376703138	19	30.996	62	103.58829874489	0.739455636399828	1282.10478745284	0.0479728877544403	0.915188425700367	0.005544	0.949675069550333	3.7683	53.68926553672316	57.75905260760646	73.6986301369863	62.90543127495488	61.69084658859173	50.352502476257065
SRPK2	ENSG00000135250	15	74.83244637568	0.308651271992167	15	65.672	30	140.50444637568	0.28960298868871	996.17021394753	0.173854470252991	0.794858678111835	0.005204	0.943009316303047	13.7723	94.7683615819209	57.39922568890913	96.75068493150685	92.16758737625116	86.33688749053195	52.106275126726096
SRPK3	ENSG00000184343	6	16.032922	0.738629904918161	5.66666666666667	11.3236666666667	11.6666666666667	27.3565886666667	0.695698730744073	NA	NA	NA	0.166811	NA	2.1585	NA	90.76747893418356	56.553424657534244	66.01761198927966	NA	NA
SRPRA	ENSG00000182934	28	79.98069589904	0.479977088802643	6.66666666666667	26.1486666666667	34.6666666666667	106.129362565707	0.433667407526916	135.014585832675	0.0551048889756203	0.899823030689661	0.05252	0.908595367784563	7.5056	61.4180790960452	76.09656114780232	88.76712328767124	83.3670622983099	68.20485929033386	72.50480685194896
SRPRB	ENSG00000144867	13	24.41850049267	0.846430725011883	0.333333333333333	1.91948666666667	13.3333333333333	26.3379871593367	0.800190097271511	58640.9753086419	0.0369203835725784	0.917671489544647	0	0.957422721286211	2.6039	38.21468926553672	24.534274652698702	63.06301369863013	57.91172127112618	52.14123404999126	26.28328380819204
SRPX	ENSG00000101955	10	13.623169	1.24510084516473	1	1.72502333333333	11	15.3481923333333	1.1862969824375	NA	NA	NA	0.027573	NA	1.284	NA	69.9157367342291	31.254794520547946	27.889296067385004	NA	NA
SRPX2	ENSG00000102359	6	12.57628	0.941645355575757	0.333333333333333	0.998066666666667	6.33333333333333	13.5743466666667	0.904648283771474	NA	NA	NA	0.621234	NA	0.5885	NA	98.19175586426782	8.860273972602739	49.30263085926817	NA	NA
SRR	ENSG00000167720	17	26.75636125279	0.953015615312654	0	0.192406666666667	17	26.9487679194567	0.946211350332095	51.2806561766027	0.0431922972202301	0.950924851520206	0.033557	0.925287569564949	1.7618	47.3954802259887	71.71487132771578	47.36164383561644	45.77476344144834	16.518091242789723	65.95583522694167
SRRD	ENSG00000100104	20	21.80067589246	1.3330787991984001	0	0.0836966666666667	20	21.8843725591267	1.32798044640827	58640.9753086419	0.0135302105918527	0.937883998221075	0	0.957559357956866	1.0549	6.644067796610169	24.534274652698702	21.958904109589042	20.669474375102553	24.04591271922159	9.555439025811339
SRRM1	ENSG00000133226	16	98.97380687645	0.245531463834492	1.33333333333333	15.9290333333333	17.3333333333333	114.902840209783	0.225384616349409	255.236654304708	0.140602633357048	0.806938040923859	0.06176	0.895937034326526	15.7547	91.87005649717514	77.88203142792075	97.67123287671234	95.43291582344254	85.88242148808483	75.72685427955486
SRRM1P3	ENSG00000237307	NA	NA	NA	NA	NA	NA	NA	NA	NA	NA	NA	0	NA	NA	NA	24.534274652698702	NA	NA	NA	NA
SRRM2	ENSG00000167978	30	264.5129120014	0.153831838629617	0.333333333333333	2.4538	30.3333333333333	266.9667120014	0.153851181799961	4.75404767742653	0.19088813662529	0.157348078077818	0.474944	0.352208600279626	1.9361	95.7909604519774	97.24436347073559	51.90410958904109	98.41929661434119	99.46978966381168	98.58999009497174
SRRM3	ENSG00000177679	22	47.56118025551	0.660513680210126	1.33333333333333	0.93371	23.3333333333333	48.49489025551	0.679963901372179	29554.377673821	0.0395805947482586	0.917193294405276	4.69e-4	0.957009424648131	4.623	42.01129943502825	49.37144158506035	78.65205479452054	67.12246349067439	55.33414904154285	37.60414845889414
SRRM4	ENSG00000139767	31	65.12618312312	0.642408757354429	0	0.488726666666667	31	65.6149097897867	0.637623834360171	65.1350398425356	0.0484138354659081	0.916859757495875	0.024425	0.936573421470838	4.7213	54.24858757062147	68.8180368936461	79.18904109589042	69.81348793961604	57.466643360717825	62.774573209811805
SRRM5	ENSG00000226763	12	19.72771875213	0.98554574779792	0	0	12	19.72771875213	0.98554574779792	58640.9753086419	0.0120329670608044	0.937998550016716	0	0.95747570316918	1.9703	5.028248587570622	24.534274652698702	52.772602739726025	42.45473937537603	22.968012585212378	22.14647788848103
SRRT	ENSG00000087087	35	115.34869080104	0.40229442457734	1.33333333333333	19.0302433333333	36.3333333333333	134.378934134373	0.356597451106516	58640.9753086419	0.111861154437065	0.852902943992468	0	0.955202357264057	12.2632	87.36158192090396	24.534274652698702	95.63835616438357	88.25138106437674	82.08355182660374	46.198217094913474
SRSF1	ENSG00000136450	1	17.18511671072	0.276044940412385	7	57.4571	8	74.64221671072	0.193384526227813	288.568749260845	0.132174775004387	0.851397357161609	0.070225	0.895553414264834	9.1317	90.80225988700565	79.56729674333864	91.91232876712328	96.84406279057048	82.32243780224903	76.04731107615218
SRSF10	ENSG00000188529	5	19.85034416875	0.529614742161095	2	9.566	7	29.41634416875	0.446966275856937	58640.9753086419	0.0419171117246151	0.917004851231129	0	0.957361962651801	5.2575	45.559322033898304	24.534274652698702	81.67671232876712	82.48099327243888	56.5984967662996	29.289751208996094
SRSF10P1	ENSG00000267717	NA	NA	NA	NA	NA	NA	NA	NA	NA	NA	NA	0	NA	NA	NA	24.534274652698702	NA	NA	NA	NA
SRSF11	ENSG00000116754	6	46.43201049829	0.255048091291598	1.33333333333333	6.2312	7.33333333333333	52.66321049829	0.257844352285426	5066.77002772015	0.132607117295265	0.835161107007985	0.002176	0.954984397754415	14.0261	90.87005649717514	53.14506946025962	96.9041095890411	93.77016900946234	83.62174445027094	46.55945930198683
SRSF12	ENSG00000154548	7	15.26091265664	0.861554881955988	0.666666666666667	2.43064333333333	7.66666666666667	17.6915559899733	0.791774200955411	58640.9753086419	0.0173095315694809	0.937618558303868	0	0.957464351063482	2.5388	11.435028248587571	24.534274652698702	62.273972602739725	58.650112126018705	28.36916622968012	23.2010720736468
SRSF2	ENSG00000161547	1	8.84941696052	0.536065205149043	1	17.1822666666667	2	26.0316836271867	0.241851188422437	13.2255140280998	0.0791950076818466	0.95150590895771	0.107685	0.872150333297615	4.6415	76.99435028248588	85.10134365748121	78.75616438356164	94.56872504512388	16.250072831090137	82.04859290333857
SRSF3	ENSG00000112081	0	19.64617391187	0.152484259123045	0.333333333333333	11.9235	0.333333333333333	31.56967391187	0.114482538477452	58640.9753086419	0.112825535237789	0.855442689435123	0	0.957274648302251	17.684	87.53107344632768	24.534274652698702	98.2904109589041	99.36553082098123	81.57082095204801	32.41857484122822
SRSF4	ENSG00000116350	5	26.791155839359998	0.392406918603205	1	14.6081666666667	6	41.3993225060267	0.286052885302564	167.856304467375	0.124329507350922	0.857021188625506	0.049139	0.915255502713941	7.2417	89.59322033898304	75.3176952858119	88.13150684931507	92.31526554722967	80.94156033327506	70.7102487910039
SRSF5	ENSG00000100650	3	25.5148910673	0.303887502693274	1	8.31712666666667	4	33.8320177339667	0.270557880958061	58640.9753086419	0.0943583548069	0.874291401474555	0	0.957224131025058	10.1194	82.63841807909604	24.534274652698702	93.35342465753425	93.042717278346	78.66340383382858	33.851890695099925
SRSF6	ENSG00000124193	8	27.89638232011	0.517438051628316	2	10.577	10	38.47338232011	0.440881934803423	2018.36073008522	0.0661519095301628	0.896336524105828	0.003974	0.954432603040458	5.8351	69.6497175141243	55.94169892962879	83.76438356164384	82.87480172838156	71.22880615277049	47.316902639398705
SRSF7	ENSG00000115875	13	37.67606211838	0.548586235227346	1.33333333333333	16.8928	14.3333333333333	54.56886211838	0.408489476408275	58640.9753086419	0.0714751407504082	0.894608615540145	0	0.957192480652995	5.8246	72.94350282485875	24.534274652698702	83.73698630136987	84.9532352458568	72.98257880323953	34.60350754530094
SRSF8	ENSG00000263465	13	12.2195956355	1.69142823479919	1.33333333333333	1.4957	14.3333333333333	13.7152956355	1.62525158096016	NA	NA	NA	0	NA	0.9485	NA	24.534274652698702	17.920547945205477	12.027566591915985	NA	NA
SRSF9	ENSG00000111786	3	19.88066383542	0.390009940921519	0.333333333333333	5.08713333333333	3.33333333333333	24.9677971687533	0.329449498898229	58640.9753086419	0.070604108273983	0.895259445041206	0	0.95732620763551	7.4442	72.42372881355932	24.534274652698702	88.61917808219178	89.85396269758792	72.6038571345336	30.862902755928445
SRXN1	ENSG00000271303	3	3.1223007589	2.48331507009093	0	0.137263333333333	3	3.25956409223333	2.37874031880754	4640.46810066476	0.0376329123973846	0.917685949774612	0.0017	0.957076344153144	1.247	39.19774011299435	52.120245957640634	29.832876712328765	5.349231526554718	52.03635728019577	36.695216453999876
SRY	ENSG00000184895	NA	NA	NA	NA	NA	NA	NA	NA	NA	NA	NA	0.18603	NA	NA	NA	91.59644727852425	NA	NA	NA	NA
SS18	ENSG00000141380	22	63.09441527072	0.497901598277948	1.33333333333333	1.92233333333333	23.3333333333333	65.0167486040533	0.507173543475173	58640.9753086419	0.0739573463797569	0.891529680362711	0	0.956818814729226	7.7023	74.36158192090396	24.534274652698702	89.21095890410959	78.43898703713833	74.46833304200896	39.7657752141234
SS18L1	ENSG00000184402	25	82.8658079892	0.421356902408708	1.66666666666667	3.71216666666667	26.6666666666667	86.5779746558667	0.425612070376918	17.7899187744836	0.0756915062665939	0.595926716052757	0.204508	0.77368146953289	10.3395	75.32768361581921	92.2887724891824	93.65479452054795	83.93042717278345	92.39643418982695	91.41758433840238
SS18L2	ENSG00000008324	5	4.87430752254	2.15682635125639	0	0	5	4.87430752254	2.15682635125639	58640.9753086419	0.0200866144150495	0.937452979258463	0	0.957572987297843	1.1515	14.994350282485877	24.534274652698702	25.945205479452056	6.465022151725648	30.583231369807137	6.426615393579212
SSB	ENSG00000138385	13	41.76100498353	0.494925088222018	1.66666666666667	5.25979	14.6666666666667	47.02079498353	0.482644869666867	58640.9753086419	0.0559290982782841	0.90277924829758	0	0.957107987406869	6.8613	62.15819209039548	24.534274652698702	87.07945205479452	80.12361209867089	67.68630192856727	36.229097477131035
SSBP1	ENSG00000106028	17	23.00179971389	1.10857543322826	2.66666666666667	7.17858333333333	19.6666666666667	30.1803830472233	0.949897111543851	3.01128962549911	0.0693185329437256	0.998967598296799	0.555732	0.540863698875018	-1.0037	71.6779661016949	97.74083352311547	0.31780821917808216	45.441120166274686	0.8390141583639235	96.76047311076152
SSBP2	ENSG00000145687	15	50.65861551684	0.45593685347483	3	8.3218	18	58.98041551684	0.452553107291414	58640.9753086419	0.321989297866821	0.670432613519385	0	0.956950909906356	8.0313	99.23163841807909	24.534274652698702	89.91780821917808	82.1582891210414	90.57857018003845	38.42568315562548
SSBP3	ENSG00000157216	4	40.14505571556	0.228011117769846	1	16.2606666666667	5	56.4057223822267	0.186382417682752	58640.9753086419	0.223642572760582	0.754066130864688	0	0.956923875435775	14.8193	97.25988700564972	24.534274652698702	97.31506849315068	97.18864518952032	88.13727203868788	38.746139952222805
SSBP4	ENSG00000130511	30	71.80606934625	0.56667225994838	0.666666666666667	3.51906666666667	30.6666666666667	75.3251360129167	0.550354359785756	5489.08234587653	0.0853717923164368	0.876295212151858	0.001752	0.955591314155767	6.6589	79.40677966101694	52.277385561375546	86.40547945205479	75.71514521686814	77.55637126376507	45.36502942376042
SSC4D	ENSG00000146700	40	47.99030681221	1.08499762918559	0.333333333333333	0.386866666666667	40.3333333333333	48.3771734788767	1.08409721292914	58640.9753086419	0.0171638075262308	0.93763843323004	0	0.957492949684862	1.2808	11.310734463276836	24.534274652698702	31.17260273972603	34.709839741836674	28.072015381926235	20.392705238012
SSC5D	ENSG00000179954	89	118.92841388439	0.892570184923731	0.333333333333333	0.3731	89.3333333333333	119.30151388439	0.892815154151902	58640.9753086419	0.0457285903394222	0.9161793256791	0	0.957169204146702	2.4634	50.87570621468927	24.534274652698702	61.21917808219178	50.35278674178198	59.907941502068404	35.052147060537195
SSH1	ENSG00000084112	41	85.46371206494	0.622456231259168	4.66666666666667	14.6853	45.6666666666667	100.14901206494	0.583553704642496	68.039520788966	0.0550640858709812	0.896683171382852	0.019045	0.937493707220819	5.4101	61.36158192090395	66.68184923707584	82.25753424657535	73.58201608051195	70.62285148284099	60.16430693934627
SSH2	ENSG00000141298	17	81.64917377559	0.312302365152391	1.66666666666667	11.5787666666667	18.6666666666667	93.2279404422567	0.294803846531061	58640.9753086419	0.0951642990112305	0.869763938726612	0	0.955974038993296	14.0396	82.82485875706215	24.534274652698702	96.90958904109588	91.87770059618225	79.63060071083144	44.409485521179285
SSH3	ENSG00000172830	61	77.22698460296	0.977569115198353	0.333333333333333	0.975	61.3333333333333	78.20198460296	0.970089024382165	58640.9753086419	0.0245260670781135	0.936354871009003	0	0.957388321834047	1.6775	21.310734463276837	24.534274652698702	45.106849315068494	43.72367773341356	36.56120724815008	28.16523917730001
SSMEM1	ENSG00000165120	10	6.70010044965	2.53163655727101	0	0	10	6.70010044965	2.53163655727101	58640.9753086419	0.0136989904567599	0.93789128538238	0	0.95761302639803	0.8046	6.807909604519774	24.534274652698702	13.430136986301369	4.873379642290658	23.964341898269538	1.9285672667948432
SSNA1	ENSG00000176101	7	11.9128817342	1.10368877118002	0	0	7	11.9128817342	1.10368877118002	58640.9753086419	0.0395592413842678	0.91738094403634	0	0.957510510494756	1.7973	41.96610169491525	24.534274652698702	48.21917808219178	33.39714488869441	54.029015906310086	18.23690496999359
SSPN	ENSG00000123096	7	8.35700999362	1.57330358734401	0	0	7	8.35700999362	1.57330358734401	764.697239847431	0.0299616158008575	0.934297009707839	0.003391	0.956119811122913	1.263	28.44632768361582	55.16283306763835	30.421917808219177	13.03396597932506	40.50573908990269	43.83848977451494
SSPOP	ENSG00000197558	NA	NA	NA	NA	NA	NA	NA	NA	NA	NA	NA	0.017087	NA	NA	NA	65.90753814620815	NA	NA	NA	NA
SSR1	ENSG00000124783	8	31.0620475114	0.46470374207942	0	0.197143333333333	8	31.2591908447333	0.461772980205862	141.188540386137	0.064583137631416307	0.911730241381543	0.054687	0.909582350812539	6.1239	68.54237288135593	76.49738100660441	84.813698630137	81.56757643712739	64.72644642545009	72.27757385072539
SSR2	ENSG00000163479	9	14.85539919138	1.05720595049567	3.33333333333333	5.68743333333333	12.3333333333333	20.5428325247133	0.966380376182842	33.9738135767387	0.0493374355137348	0.95662648175833	0.099428	0.874205292353562	1.2381	55.220338983050844	84.10384878159873	29.526027397260275	44.0682601323634	13.575715201305144	81.44263823340907
SSR3	ENSG00000114850	10	17.74849743344	0.955698886586496	0	0.872155666666667	10	18.6206531001067	0.910935784289152	63.0185877085238	0.057398334145546	0.936967390244466	0.032077	0.918772813152436	1.8962	63.33333333333333	71.27761329993167	50.76164383561645	48.766613794235084	34.27722426149275	66.53848394802773
SSR4	ENSG00000180879	0	7.3958	0.405058583730494	0	0.109938	0	7.505738	0.399125612105564	NA	NA	NA	0.118351	NA	3.9743	NA	86.48599407879755	74.98082191780821	85.46190450144944	NA	NA
SSRP1	ENSG00000149136	20	81.45280575037	0.356795798164411	3.66666666666667	32.3434	23.6666666666667	113.79620575037	0.293188847534066	231.355179316324	0.146879091858864	0.813155626640151	0.014768	0.937633381306596	11.6081	92.6045197740113	64.77567752220452	95.06301369863014	91.98162227205601	85.42795548563771	59.039794907650176
SST	ENSG00000157005	3	2.7598193101	2.80947977266373	0.666666666666667	2.9194	3.66666666666667	5.6792193101	1.53049962817296	58640.9753086419	0.0714892745018005	0.895580625461018	0	0.957573069496914	1.2052	72.94915254237289	24.534274652698702	28.323287671232876	13.94738281463654	72.2193089786168	6.409135931946636
SSTR1	ENSG00000139874	NA	NA	NA	NA	NA	NA	NA	NA	NA	0.0659773200750351	NA	0	NA	NA	69.53107344632768	24.534274652698702	NA	NA	NA	NA
SSTR2	ENSG00000180616	0	1.2824577618	2.33593055676884	1.33333333333333	3.162	1.33333333333333	4.4444577618	1.18696363972857	58640.9753086419	0.0671385005116463	0.896497472485348	0	0.95755243832028	1.9957	70.32768361581921	24.534274652698702	53.347945205479455	27.851009134168365	70.97244071549264	11.210161393695742
SSTR3	ENSG00000278195	2	2.6552629908	2.3710621673581	1.66666666666667	2.95629666666667	3.66666666666667	5.61155965746667	1.54895315616136	NA	NA	NA	0	NA	1.402	NA	24.534274652698702	36.20821917808219	13.498878739812938	NA	NA
SSTR4	ENSG00000132671	27	20.7833295577	1.79153980002496	1.66666666666667	1.64986666666667	28.6666666666667	22.4331962243667	1.74550413405828	58640.9753086419	0.0419586412608624	0.917232414506982	0	0.957654390375398	0.5059	45.5819209039548	24.534274652698702	7.578082191780822	10.091341683531155	55.06613062984327	0.5943016955077809
SSTR5	ENSG00000162009	NA	NA	NA	NA	NA	NA	NA	NA	NA	0.0414269231259823	NA	7e-4	NA	NA	44.76271186440678	49.79048052835345	NA	NA	NA	NA
SSTR5-AS1	ENSG00000261713	NA	NA	NA	NA	NA	NA	NA	NA	NA	NA	NA	0.004377	NA	NA	NA	56.39262127078114	NA	NA	NA	NA
SSU72	ENSG00000160075	7	22.13626197372	0.593962694245373	2.33333333333333	12.1967666666667	9.33333333333333	34.3330286403867	0.469682518282829	58640.9753086419	0.0961224809288979	0.873953924391252	0	0.957359041337304	4.6196	83.1864406779661	24.534274652698702	78.63013698630137	81.10266367663951	78.80323952688924	29.441239876478477
SSU72P2	NA	NA	NA	NA	NA	NA	NA	NA	NA	NA	NA	NA	0	NA	NA	NA	24.534274652698702	NA	NA	NA	NA
SSU72P3	NA	NA	NA	NA	NA	NA	NA	NA	NA	NA	NA	NA	0	NA	NA	NA	24.534274652698702	NA	NA	NA	NA
SSU72P4	NA	NA	NA	NA	NA	NA	NA	NA	NA	NA	NA	NA	0	NA	NA	NA	24.534274652698702	NA	NA	NA	NA
SSU72P5	NA	NA	NA	NA	NA	NA	NA	NA	NA	NA	NA	NA	0	NA	NA	NA	24.534274652698702	NA	NA	NA	NA
SSU72P7	NA	NA	NA	NA	NA	NA	NA	NA	NA	NA	NA	NA	0	NA	NA	NA	24.534274652698702	NA	NA	NA	NA
SSU72P8	NA	NA	NA	NA	NA	NA	NA	NA	NA	NA	NA	NA	0	NA	NA	NA	24.534274652698702	NA	NA	NA	NA
SSUH2	ENSG00000125046	40	50.18380871786	1.03757308274224	0	0	40	50.18380871786	1.03757308274224	15.9537332952374	0.0171778872609138	0.990488970034448	0.082588	0.895131176603823	0.6098	11.31638418079096	81.74903211113642	9.249315068493152	38.28146365476125	7.06752898677388	76.36776787274952
SSX1	ENSG00000126752	39	10.38015	4.9074181955673	0	0	39	10.38015	4.9074181955673	NA	NA	NA	0.00612	NA	-0.7711	NA	58.32612161238898	0.4986301369863014	1.400207843351751	NA	NA
SSX2	ENSG00000241476	0	2.352199	1.27358793773571	0	0	0	2.352199	1.27358793773571	NA	NA	NA	NA	NA	NA	NA	NA	NA	23.11983810096811	NA	NA
SSX2IP	ENSG00000117155	48	70.14584403264	0.870384669924285	0	0.07227	48	70.21811403264	0.869488851217644	58640.9753086419	0.0467287637293339	0.915981358497812	0	0.957276186813418	2.5765	52.16949152542373	24.534274652698702	62.76712328767123	52.28901165016682	60.374060478937245	32.36613645633048
SSX3	ENSG00000165584	6	10.466848	1.13141947340979	0	0.678733333333333	6	11.1455813333333	1.06251933373838	NA	NA	NA	0.02054	NA	1.7899	NA	67.30129810976997	48.057534246575344	36.38352567959306	NA	NA
SSX4	ENSG00000268009	0	1.631024	1.83671869546615	0	0	0	1.631024	1.83671869546615	NA	NA	NA	0.514977	NA	2.141	NA	97.49032111136415	56.21643835616439	8.970081496472133	NA	NA
SSX4B	ENSG00000269791	1	1.438433	3.29793915906447	0	0	1	1.438433	3.29793915906447	NA	NA	NA	0	NA	1.4641	NA	24.534274652698702	38.54246575342466	3.1285893999890533	NA	NA
SSX5	ENSG00000165583	11	9.786048	1.86055844513573	0	0	11	9.786048	1.86055844513573	NA	NA	NA	0	NA	0.9416	NA	24.534274652698702	17.649315068493152	8.729420773396043	NA	NA
SSX6P	ENSG00000171483	NA	NA	NA	NA	NA	NA	NA	NA	NA	NA	NA	0	NA	NA	NA	24.534274652698702	NA	NA	NA	NA
SSX7	ENSG00000187754	10	9.331503	1.81773710362863	0	0	10	9.331503	1.81773710362863	NA	NA	NA	0	NA	0.999	NA	24.534274652698702	19.78082191780822	9.221681343324391	NA	NA
SSX8P	ENSG00000157965	NA	NA	NA	NA	NA	NA	NA	NA	NA	NA	NA	0	NA	NA	NA	24.534274652698702	NA	NA	NA	NA
SSX9P	ENSG00000204648	NA	NA	NA	NA	NA	NA	NA	NA	NA	NA	NA	0	NA	NA	NA	24.534274652698702	NA	NA	NA	NA
SSXP1	NA	NA	NA	NA	NA	NA	NA	NA	NA	NA	NA	NA	0	NA	NA	NA	24.534274652698702	NA	NA	NA	NA
SSXP3	NA	NA	NA	NA	NA	NA	NA	NA	NA	NA	NA	NA	0	NA	NA	NA	24.534274652698702	NA	NA	NA	NA
SSXP4	NA	NA	NA	NA	NA	NA	NA	NA	NA	NA	NA	NA	0	NA	NA	NA	24.534274652698702	NA	NA	NA	NA
SSXP5	NA	NA	NA	NA	NA	NA	NA	NA	NA	NA	NA	NA	0	NA	NA	NA	24.534274652698702	NA	NA	NA	NA
ST13	ENSG00000100380	22	50.20238788754	0.625763266003948	1.33333333333333	6.67876666666667	23.3333333333333	56.8811545542067	0.579713527849156	58640.9753086419	0.0466260090470314	0.915739839161432	0	0.957130243458166	5.1492000000000004	52.005649717514125	24.534274652698702	81.23835616438356	73.8554941749166	60.851832430227816	35.92029365495543
ST13P12	ENSG00000248400	NA	NA	NA	NA	NA	NA	NA	NA	NA	NA	NA	0	NA	NA	NA	24.534274652698702	NA	NA	NA	NA
ST13P14	ENSG00000240959	NA	NA	NA	NA	NA	NA	NA	NA	NA	NA	NA	0	NA	NA	NA	24.534274652698702	NA	NA	NA	NA
ST13P19	ENSG00000228110	NA	NA	NA	NA	NA	NA	NA	NA	NA	NA	NA	0	NA	NA	NA	24.534274652698702	NA	NA	NA	NA
ST14	ENSG00000149418	38	114.3461233144	0.435593811302122	0.666666666666667	3.20164333333333	38.6666666666667	117.547766647733	0.43014710314938	15.3357520017212	0.0753526538610458	0.541353625000717	0.054863	0.89755444845368	6.0839	75.13559322033898	76.51560009109542	84.67945205479452	83.58037521194552	93.54425217036649	74.00221406514012
ST18	ENSG00000147488	44	94.85497675595	0.596411880599919	4	10.1276666666667	48	104.982643422617	0.581561535454314	28.2477605574502	0.106114581227303	0.763640888015154	0.049803	0.91361225281177	6.6111	85.90395480225989	75.43156456388066	86.24657534246576	73.72422468960237	87.82264172930141	71.36864184583115
ST20	ENSG00000180953	1	0.9900140803	4.79171419153257	0	0	1	0.9900140803	4.79171419153257	58640.9753086419	0.0105243315920234	0.938317025265358	0	0.957568987430944	1.3716	3.6045197740112993	24.534274652698702	34.76438356164383	1.4986599573374235	21.35990211501486	7.061702499563012
ST20-MTHFS	ENSG00000259332	4	9.02192267634	1.0145862866507	0	0	4	9.02192267634	1.0145862866507	58640.9753086419	0.00748903304338455	0.946406782533447	0	0.95750689681303	2.1376	1.4350282485875707	24.534274652698702	56.13424657534246	40.097358201608046	18.242731457204457	18.72050340849502
ST3GAL1	ENSG00000008513	15	36.3875331087	0.634753933198535	0.333333333333333	0.134996666666667	15.3333333333333	36.5225297753667	0.643416072388487	174.375974171389	0.0810922980308533	0.895867040671628	0.008601	0.9416712841112	4.5176	77.8135593220339	60.35527214757458	78.12054794520547	69.43061860744955	71.91050515644118	52.321855153527935
ST3GAL2	ENSG00000157350	12	34.33766908326	0.566216922959208	2	3.6565	14	37.99416908326	0.576048547473411	29592.838596321	0.0968175753951073	0.873118050336331	5.46e-4	0.95701680150712	5.4379	83.35028248587571	49.528581188795265	82.34520547945206	74.0688070885522	79.01881955369109	37.48761871467692
ST3GAL3	ENSG00000126091	19	49.1690792466	0.567007559763718	3	9.7538	22	58.9228792466	0.533151309090463	6.68679074374823	0.111957877874374	0.668605950956922	0.128223	0.846120559133119	2.6421	87.37288135593221	87.64746071509907	63.479452054794514	76.80358803259858	90.64848802656878	86.5233350812795
ST3GAL4	ENSG00000110080	24	55.82562194	0.604604160273339	0.333333333333333	0.49018	24.3333333333333	56.31580194	0.606235830779131	58640.9753086419	0.0747025907039642	0.891867997387853	0	0.957053308763959	5.6069	74.78531073446327	24.534274652698702	83.0027397260274	71.97943444730078	74.34597681058091	36.9748878401212
ST3GAL5	ENSG00000115525	20	35.5162474428	0.81827391498044	0	0.508166666666667	20	36.0244141094667	0.806731200460994	5.7768870243508	0.0900257751345634	0.992335866680418	0.133984	0.848349926090036	1.2535	81.1864406779661	88.33523115463447	30.07123287671233	57.40852157742165	6.822816523917723	86.2145312591039
ST3GAL6	ENSG00000064225	28	35.17319418486	1.09142494640293	0	0.0609533333333333	28	35.2341475181933	1.08953683520251	463.686975525726	0.0838403627276421	0.892005427386672	0.016443	0.937692274813504	1.393	78.83050847457626	65.60692325210658	35.843835616438355	34.365257342886835	74.28188545126145	58.48627862261842
ST6GAL1	ENSG00000073849	18	32.56541791876	0.819635429770066	0.666666666666667	0.23471	18.6666666666667	32.80012791876	0.837922203066365	16.4541235354394	0.0745434612035751	0.937063150862132	0.092882	0.876770425568157	2.8204	74.69491525423729	83.27488043725802	65.50136986301371	54.98003609910846	33.85771718231079	80.20742294470664
ST6GAL2	ENSG00000144057	26	37.7950184473	0.954533416455808	0.333333333333333	1.78394	26.3333333333333	39.5789584473	0.921266832334437	292.485169801017	0.0278178453445435	0.936966647042294	0.011336	0.93821485461442	1.9627	25.587570621468924	62.43224777954908	52.5972602739726	47.9188317015807	34.2830507487036	54.489308395968074
ST6GALNAC1	ENSG00000070526	40	57.52484627098	0.90516311629684	0.333333333333333	0.453	40.3333333333333	57.97784627098	0.904579288659961	362.732699937586	0.0167388692498207	0.943477769772123	0.013561	0.937800514145949	2.1205	10.711864406779661	63.989979503529945	55.78630136986301	49.31356998304436	19.058439666724937	57.350113616500614
ST6GALNAC2	ENSG00000070731	35	38.95997672613	1.19107194333695	0.333333333333333	0.203983333333333	35.3333333333333	39.1639600594633	1.1945475130109	479.342031788373	0.0437542647123337	0.918234576427002	0.005757	0.952888777574805	0.9811	48.19209039548022	57.95263038032339	19.0986301369863	27.462670240113766	49.630018062110345	48.80848336537902
ST6GALNAC3	ENSG00000184005	20	25.48784566915	1.14023049329784	0	0.162866666666667	20	25.6507123358167	1.13299071230291	58640.9753086419	0.0579892508685589	0.903447364827057	0	0.957512171708789	1.3852	63.847457627118644	24.534274652698702	35.43561643835616	31.11086801947164	67.58725164598263	18.0446308920352
ST6GALNAC4	ENSG00000136840	20	29.5332968814	0.984042484560442	0	0	20	29.5332968814	0.984042484560442	58640.9753086419	0.0452191233634949	0.916584331695992	0	0.957456136319966	1.8715	50.13559322033898	24.534274652698702	50.02191780821917	42.60788710824263	58.66107323894424	23.964341898269538
ST6GALNAC5	ENSG00000117069	20	30.10326853651	0.965410742862918	0.666666666666667	1.5487	20.6666666666667	31.65196853651	0.943009276181565	137.084984545291	0.029023140668869	0.946791113854607	0.013624	0.937905762578708	1.952	27.25988700564972	64.04919152812572	52.31232876712328	46.07011978340535	18.12037522577637	56.30134591854571
ST6GALNAC6	ENSG00000160408	14	27.55806052712	0.794195436624886	0.333333333333333	2.43883333333333	14.3333333333333	29.9968938604533	0.743103803301437	58640.9753086419	0.0335111804306507	0.9193005157256	0	0.957390509816039	2.9663	33.08474576271186	24.534274652698702	67.07397260273973	62.64289230432642	48.95997203286139	28.042882945871938
ST7	ENSG00000004866	24	70.95450835843	0.475690749688079	4.66666666666667	29.3109333333333	28.6666666666667	100.265441691763	0.390535722868005	217.056358246652	0.205924764275551	0.7708682079402	0.013723	0.937676623835153	8.0905	96.55367231638418	64.1061261671601	90.04383561643836	85.96510419515397	87.49053195828235	58.65524675173338
ST7-OT4	ENSG00000214188	NA	NA	NA	NA	NA	NA	NA	NA	NA	NA	NA	0	NA	NA	NA	24.534274652698702	NA	NA	NA	NA
ST7L	ENSG00000007341	54	62.92479329048	1.07652461648099	0.333333333333333	1.38874	54.3333333333333	64.31353329048	1.05903705219621	58640.9753086419	0.0556879602372646	0.909317553757195	0	0.957490471787323	1.1905	61.9774011299435	24.534274652698702	27.7041095890411	36.67888202155007	65.94418225251997	20.724815009031047
ST8SIA1	ENSG00000111728	11	27.53748627164	0.661190134469718	1.33333333333333	2.22466666666667	12.3333333333333	29.7621529383067	0.667028029331238	226.401446399477	0.0642129778862	0.911675754096397	0.010136	0.93831809428872	4.1039	68.25988700564972	61.607834206331134	75.73150684931507	67.93742821200021	64.76723183592611	54.05232185515353
ST8SIA2	ENSG00000140557	15	31.03003775173	0.744347459224458	1	5.90616666666667	16	36.9362044183967	0.657923142518225	4.61221880150521	0.0551746226847172	0.998565242399411	0.157093	0.837159452751386	1.4182	61.51412429378531	90.23912548394442	36.88219178082191	68.45156702948094	4.230029715084768	87.1875546233176
ST8SIA3	ENSG00000177511	9	20.9055675304	0.751245638238598	1	4.427	10	25.3325675304	0.669581526442853	58640.9753086419	0.0477553829550743	0.915831680617195	0	0.957412026448932	3.1998	53.41242937853108	24.534274652698702	69.21095890410959	67.74599354591697	60.68869078832372	26.906717939754117
ST8SIA4	ENSG00000113532	12	21.07668885635	0.92246792000525	2	3.89466666666667	14	24.9713555230167	0.876463670252014	208.621356378281	0.0600393712520599	0.916139909813114	0.014517	0.937811016689403	2.1195	65.44067796610169	64.66864040081985	55.76438356164384	51.676420718700435	60.00699178465304	57.22775738507254
ST8SIA5	ENSG00000101638	14	27.34145082462	0.80048736452431	1	1.40656666666667	15	28.7480174912867	0.803433828685398	58640.9753086419	0.0188344623893499	0.937483310065006	0	0.957393919439698	2.9192	13.35593220338983	24.534274652698702	66.52602739726028	57.720286605042936	30.291907009264122	27.81564994464837
ST8SIA6	ENSG00000148488	28	25.90232329772	1.4820640271064	0	0.264573333333333	28	26.1668966310533	1.46707888670577	58640.9753086419	0.0219106692820787	0.937274658866279	0	0.95761040173452	0.7205	17.847457627118644	24.534274652698702	11.43013698630137	15.675764371273857	32.41274835401737	2.08588242148808
STAB1	ENSG00000010327	227	365.77706694809	0.69275019338539	0	0	227	365.77706694809	0.69275019338539	52.0099135326434	0.0878519117832184	0.763907964325859	0.02589	0.923709175429622	6.6754	80.3502824858757	69.4147119107265	86.46027397260274	66.23639446480337	87.81098875487969	66.10149740721319
STAB2	ENSG00000136011	256	299.15725253036	0.949083352212263	0	0	256	299.15725253036	0.949083352212263	23.5737465945859	0.0696759670972824	0.936440917911566	0.037921	0.928058583636755	0.7527	71.88135593220339	72.89455704850832	12.191780821917808	45.52316359459607	36.293188836450504	65.62955194313349
STAC	ENSG00000144681	35	44.15697403596	1.05089028867249	2	1.70902666666667	37	45.8660007026267	1.06125418488316	58640.9753086419	0.0251530259847641	0.936250460289994	0	0.957473017129364	1.4553	22.135593220338983	24.534274652698702	38.24109589041096	36.492916917354925	36.79426673658451	22.40284332575891
STAC2	ENSG00000141750	32	47.14539661848	0.911699907171154	1	1.91942666666667	33	49.0648232851467	0.899322146836204	58640.9753086419	0.0305275097489357	0.929925385275203	0	0.957380694854165	2.2011	29.10734463276836	24.534274652698702	57.22465753424657	49.76754361975606	44.578453650294236	28.491522461108204
STAC3	ENSG00000185482	25	36.98129160484	0.944155237816365	1.66666666666667	2.3914	26.6666666666667	39.37269160484	0.935893116278442	9.1362342245932	0.0324536450207233	0.998243724720157	0.102894	0.87462567931202	0.9742	31.559322033898308	84.53655203826008	18.873972602739723	46.649893343543184	4.742760589640511	81.28532307871585
STAG1	ENSG00000118007	26	149.12615702335	0.241920054828897	7.66666666666667	33.12842	33.6666666666667	182.25457702335	0.246280033330797	5.44936617778194	0.195849761366844	0.257413601856561	0.767284	0.261795045955306	0.4457	96.045197740113	99.43065360965612	6.706849315068493	94.31712519827161	98.40936899143506	99.39987181728137
STAG2	ENSG00000101972	6	43.674765	0.271149613567933	9.66666666666667	63.7135166666667	15.6666666666667	107.388281666667	0.222561777086667	NA	NA	NA	0.343456	NA	3.6183	NA	95.5864267820542	72.7068493150685	95.63528961330198	NA	NA
STAG3	ENSG00000066923	81	127.05792247245	0.766904332255773	0	0	81	127.05792247245	0.766904332255773	187.298510586559	0.0725107863545418	0.895060663559818	0.008081	0.938445881904419	4.0596	73.56497175141243	59.899795035299476	75.50136986301371	60.72854564349396	72.70290741711821	53.64446775039329
STAG3L2	ENSG00000277072	NA	NA	NA	NA	NA	NA	NA	NA	NA	NA	NA	0	NA	NA	NA	24.534274652698702	NA	NA	NA	NA
STAG3L4	ENSG00000106610	NA	NA	NA	NA	NA	NA	NA	NA	NA	NA	NA	0	NA	NA	NA	24.534274652698702	NA	NA	NA	NA
STAG3L5P-PVRIG2P-PILRB	ENSG00000272752	NA	NA	NA	NA	NA	NA	NA	NA	NA	NA	NA	0	NA	NA	NA	24.534274652698702	NA	NA	NA	NA
STAM	ENSG00000136738	13	57.84214234496	0.35732717077542	5	10.1556666666667	18	67.9978090116267	0.392538681752536	58640.9753086419	0.0552341938018799	0.899535984272449	0	0.956697260326741	10.9441	61.5593220338983	24.534274652698702	94.3945205479452	85.81195646228737	68.26895064965333	40.88446075860863
STAM2	ENSG00000115145	47	51.27682485317	1.16886078303225	1.66666666666667	3.3863	48.6666666666667	54.66312485317	1.13053895798108	4094.41013997613	0.0341032780706882	0.92077916380365	0.002797	0.956457461503609	0.9485	33.9774011299435	54.215440674106134	17.920547945205477	31.318711371219166	48.546291440890286	42.34690904853464
STAMBP	ENSG00000124356	31	46.94254319541	0.891251890576123	1.66666666666667	2.7229	32.6666666666667	49.66544319541	0.880782310131411	5.76912816794426	0.0843963846564293	0.996186095457409	0.135248	0.849198224739252	0.8125	79.0225988700565	88.48098383056251	13.64931506849315	51.35918612919105	6.094505622560149	86.09217502767581
STAMBPL1	ENSG00000138134	40	46.1829388361	1.12745898003433	1.66666666666667	1.56911333333333	41.6666666666667	47.7520521694333	1.12976513685407	58640.9753086419	0.0462424270808697	0.91647535508704	0	0.957517221562367	1.1431	51.55367231638418	24.534274652698702	25.523287671232875	31.384346113876276	59.039794907650176	17.345452426731924
STAP1	ENSG00000035720	27	32.44465746685	1.14762074827568	0	0.08144	27	32.52609746685	1.1447472946179	58640.9753086419	0.0293903276324272	0.933093481150363	0	0.957517728251194	1.2536	27.728813559322035	24.534274652698702	30.09041095890411	30.33419023136247	42.078890636835055	17.24057565693643
STAP2	ENSG00000178078	53	57.12701400325	1.1663209081284	0	0.0401133333333333	53	57.1671273365833	1.16550251788314	231.448849147666	0.030197124928236	0.937991127331576	0.006957	0.951696288715952	0.8921	28.717514124293785	59.016169437485765	15.915068493150686	28.93945194989881	23.026277457320973	49.48435588183884
STAR	ENSG00000147465	25	25.82570011995	1.35198968499413	0	0	25	25.82570011995	1.35198968499413	9.09367381815687	0.03018768876791	0.998805439840017	0.095343	0.883811330382196	0.0659	28.694915254237287	83.6210430425871	3.2054794520547945	19.591970683148276	3.2803122997145095	79.08291091301055
STARD10	ENSG00000214530	18	29.47927283533	0.905441951047564	1.33333333333333	1.76033333333333	19.3333333333333	31.2396061686633	0.905069126868871	747.347518308939	0.0353595763444901	0.923912168708299	0.003483	0.955865653361826	2.2353	36.08474576271186	55.30858574356638	57.682191780821924	49.269813487939615	47.46839130688109	44.689156907300585
STARD13	ENSG00000133121	60	105.99360692855	0.701831301979829	1	1.16963333333333	61	107.163240261883	0.704483317444116	1238.85344529284	0.0866934210062027	0.876015589789781	0.003362	0.953708512105667	5.0572	79.89830508474576	55.11045319972672	80.78082191780823	65.34485587704425	77.8185631882538	48.16756977218435
STARD3	ENSG00000131748	33	60.64334479082	0.727616234941193	0.666666666666667	2.49813333333333	33.6666666666667	63.1414781241533	0.710874446362239	295.705275524111	0.0594871789216995	0.9111644956734	0.010906	0.938028880533746	3.911	65	62.14529719881576	74.66849315068494	64.8471257452278	65.14595350463206	55.404066888073174
STARD3NL	ENSG00000010270	14	26.22070556091	0.834702401963569	0	1.02546666666667	14	27.2461722275767	0.803286631606884	29695.704902321	0.0381902456283569	0.917483029622333	7.52e-4	0.957159341447123	2.6817	40.0225988700565	49.90207242086085	63.97260273972603	57.73669529070721	53.27739905610907	35.273553574549894
STARD4	ENSG00000164211	26	22.59885282579	1.59639112487784	0	0	26	22.59885282579	1.59639112487784	58640.9753086419	0.0283320620656013	0.934873635364782	0	0.957623723212752	0.6621	26.372881355932204	24.534274652698702	10.224657534246576	12.552644533172895	39.64924546990619	1.4507953155042799
STARD4-AS1	ENSG00000246859	NA	NA	NA	NA	NA	NA	NA	NA	NA	NA	NA	0	NA	NA	NA	24.534274652698702	NA	NA	NA	NA
STARD5	ENSG00000172345	22	20.4098334425	1.53919973400117	0	0	22	20.4098334425	1.53919973400117	58640.9753086419	0.0172111187130213	0.937667668218163	0	0.957600956478186	0.7995	11.35593220338983	24.534274652698702	13.30958904109589	13.772356834217575	27.59424343063567	2.7267960146827477
STARD6	ENSG00000174448	17	16.61104813253	1.53507652734563	0	0	17	16.61104813253	1.53507652734563	58640.9753086419	0.0137142492458224	0.937878170189576	0	0.957583835164603	0.9288	6.841807909604519	24.534274652698702	17.202739726027396	13.881748071979445	24.110004078541053	4.346559459301986
STARD7	ENSG00000084090	28	38.2939020087	1.00248080149443	1.33333333333333	2.31993333333333	29.3333333333333	40.6138353420333	0.983025261924226	38.5672371006869	0.0359799638390541	0.958589882446152	0.056395	0.91298739472619606	1.7187	36.92655367231639	76.834434069688	46.16712328767124	42.7008696603402	12.934801608110462	71.59587484705472
STARD7-AS1	ENSG00000204685	NA	NA	NA	NA	NA	NA	NA	NA	NA	NA	NA	0	NA	NA	NA	24.534274652698702	NA	NA	NA	NA
STARD8	ENSG00000130052	5	18.94076	0.555048208664358	0	0.227556666666667	5	19.1683166666667	0.548458953989606	NA	NA	NA	0.031664	NA	4.5325	NA	71.14097016624915	78.20273972602739	75.81906689274189	NA	NA
STARD9	ENSG00000159433	336	387.73472130784	0.948466091345796	0	0	336	387.73472130784	0.948466091345796	9.81753076694517	0.0828390493988991	0.946501585155637	0.094296	0.877116701387408	-0.0316	78.48022598870057	83.46618082441357	2.6465753424657534	45.56145052781272	18.1902930723067	79.95688399463964
STARP1	ENSG00000214266	NA	NA	NA	NA	NA	NA	NA	NA	NA	NA	NA	0	NA	NA	NA	24.534274652698702	NA	NA	NA	NA
STAT1	ENSG00000115415	20	132.29372740102	0.219677980289562	9	62.2546666666667	29	194.548394067687	0.203244917201256	3.71682933925241	0.314078122377396	0.22234769733723	0.500982	0.426696638766779	1.6245	99.14124293785311	97.43566385789114	43.589041095890416	96.45572389651589	98.82887607061703	97.86750568082503
STAT2	ENSG00000170581	52	108.89646219426	0.601633219343261	0	0	52	108.89646219426	0.601633219343261	22.9501428351771	0.0880782827734947	0.738215866928923	0.355001	0.644917866314506	4.1787	80.45762711864407	95.78683671145525	76.18082191780822	72.26932122736969	88.75487968303909	95.16401561498573
STAT3	ENSG00000168610	7	97.91604396816	0.134279462992884	6.33333333333333	58.8225333333333	13.3333333333333	156.738577301493	0.134462088847636	4.74428721915483	0.343760639429092	0.15055367583425	0.515015	0.437764503116834	30.057	99.4180790960452	97.49487588248691	99.81917808219178	98.97719192692665	99.55136048476373	97.7975878342947
STAT4	ENSG00000138378	39	121.74604749539	0.418409780281753	0	1.79681333333333	39	123.542860828723	0.412324408233831	18.0653123637304	0.108313538134098	0.526635386282405	0.099989	0.85776919190764	11.9624	86.46327683615819	84.21316328854475	95.38082191780822	84.74539189410928	93.89966789022898	84.0121190933986
STAT5A	ENSG00000126561	22	81.24920325385	0.386647609423979	2	7.0345	24	88.28370325385	0.382317483643831	806.722889558024	0.132200673222542	0.83453185863098	0.006012	0.942051227058525	11.2985	90.81920903954803	58.22363926212708	94.76712328767123	86.5503473171799	83.68000932237953	52.26359028141933
STAT5B	ENSG00000173757	19	77.18140046396	0.361217073956332	4	17.0485133333333	23	94.2299137972933	0.345807219158476	4.02804230536148	0.18993653357029	0.384825967498333	0.374227	0.601240570262721	4.3691	95.71751412429379	96.1739922568891	77.26575342465753	88.90772849094787	96.63229039212258	96.06129464545825
STAT6	ENSG00000166888	42	98.79801357017	0.549848570064326	2.33333333333333	9.47735333333333	44.3333333333333	108.275366903503	0.525944854154464	5.46863353115854	0.112181901931763	0.584090598196573	0.479396	0.553738357869127	7.7556	87.42372881355932	97.27169209747211	89.30958904109589	77.2520921074222	92.71106449921342	96.61481093049001
STATH	ENSG00000126549	4	5.91741832272	1.54687712232419	0	0	4	5.91741832272	1.54687712232419	58640.9753086419	0.0163538865745068	0.937697784814291	0	0.95754718612476	1.4754	10.23728813559322	24.534274652698702	38.96986301369863	13.569983044358153	27.093165530501665	12.457029656819913
STAU1	ENSG00000124214	13	56.73447797841	0.364303503128715	2.66666666666667	11.3806733333333	15.6666666666667	68.1151513117433	0.350884147590469	58640.9753086419	0.107213258743286	0.856082972881416	0	0.956730098344419	10.6629	86.19209039548022	24.534274652698702	94.03835616438356	88.59596346332658	81.27367010429413	40.622268834119915
STAU2	ENSG00000040341	20	57.41987426296	0.506131704631425	9.66666666666667	19.2643333333333	29.6666666666667	76.6842075962933	0.52563108265403	58687.973099642	0.12959748506546	0.836210335494089	4.7e-5	0.956890563167822	7.3208	90.41242937853107	49.068549305397404	88.32876712328766	77.26850079308647	83.35372603857135	39.095729184874436
STAU2-AS1	ENSG00000253302	NA	NA	NA	NA	NA	NA	NA	NA	NA	NA	NA	0	NA	NA	NA	24.534274652698702	NA	NA	NA	NA
STBD1	ENSG00000118804	7	6.03643567283	2.1781253897249	0	0	7	6.03643567283	2.1781253897249	191.214416801808	0.018571512773633	0.953929074552703	0.009688	0.938708624213548	0.9595	12.98870056497175	61.270781143247554	18.273972602739725	6.284526609418577	15.11390782497233	52.89867738740314
STC1	ENSG00000159167	2	14.58660010834	0.431614877703566	0	0.463233333333333	2	15.0498334416733	0.418329787254575	58640.9753086419	0.0964436233043671	0.87390855515473	0	0.957395626072993	6.2782	83.26553672316385	24.534274652698702	85.26027397260275	84.40627905704753	78.82071898852182	27.728252636485465
STC2	ENSG00000113739	2	19.0736858403	0.330077451971546	0	0	2	19.0736858403	0.330077451971546	58640.9753086419	0.0548877194523811	0.908395042490511	0	0.957321977486137	8.7299	61.21468926553673	24.534274652698702	91.21095890410959	89.81567576437128	66.29959797238246	31.03769737225427
STEAP1	ENSG00000164647	9	6.27953038916	2.50101766355435	0	0	9	6.27953038916	2.50101766355435	58640.9753086419	0.0210394766181707	0.937376399527148	0	0.957605872925507	0.8554	16.451977401129945	24.534274652698702	14.810958904109588	4.933544823059677	31.42807201538193	2.388859756452831
STEAP1B	ENSG00000105889	2	7.95358486496	0.791566787651753	0	0	2	7.95358486496	0.791566787651753	58640.9753086419	0.0197343863546848	0.93744322415184	0	0.957492826760177	2.9615	14.576271186440678	24.534274652698702	67.0027397260274	58.661051249794895	30.66480219075919	20.416011186855442
STEAP2	ENSG00000157214	20	30.95101150765	0.938968305874298	0	0.0260796666666667	20	30.9770911743167	0.938177786832662	58640.9753086419	0.0291229039430618	0.932852948774467	0	0.957435375258035	2.0771	27.3954802259887	24.534274652698702	54.93424657534246	46.46392823934803	42.3236030996912	25.490881547515002
STEAP3	ENSG00000115107	30	34.54240756865	1.17798701533993	0	0	30	34.54240756865	1.17798701533993	67.8504535949241	0.0353589318692684	0.954600213740721	0.031292	0.931324190972708	0.8409	36.07909604519774	71.05442951491688	14.416438356164383	28.288574085215785	14.810930490007578	65.10516809415603
STEAP3-AS1	ENSG00000229867	NA	NA	NA	NA	NA	NA	NA	NA	NA	NA	NA	0	NA	NA	NA	24.534274652698702	NA	NA	NA	NA
STEAP4	ENSG00000127954	32	32.52265302467	1.3216158499742101	0	0.311446666666667	32	32.8340996913367	1.30907971056555	16.8803228625386	0.0444368422031403	0.974040550413106	0.043878	0.920705967007593	0.7681	49.186440677966104	74.17444773400138	12.624657534246575	21.451621725099827	8.786342713977746	66.36951581891279
STEEP1	ENSG00000018610	1	8.395012	0.565081326672383	0	3.9573	1	12.352312	0.384046688457236	NA	NA	NA	0	NA	4.3667	NA	24.534274652698702	77.26027397260275	86.41360826997757	NA	NA
STH	ENSG00000256762	NA	NA	NA	NA	NA	NA	NA	NA	NA	0.0122262565419078	NA	0	NA	NA	5.220338983050848	24.534274652698702	NA	NA	NA	NA
STIL	ENSG00000123473	52	89.71704242634	0.730248427201715	0.333333333333333	0.415966666666667	52.3333333333333	90.1330090930067	0.730994650376548	547.544551433238	0.0745880156755447	0.893249416924886	0.092544	0.874680322631332	3.3483	74.7231638418079	83.21794579822364	70.5041095890411	63.4906743969808	73.78080755112742	81.25619064266154
STIM1	ENSG00000167323	16	58.40121060339	0.416107533261245	1	9.336	17	67.73721060339	0.376443462252329	3.56261408322054	0.128266975283623	0.451964591645279	0.31402	0.686046902628241	3.8413	90.19209039548024	95.05807333181508	74.18630136986302	86.9222775255702	95.42620753947445	94.26091009730234
STIM2	ENSG00000109689	26	68.6413266163	0.525581451611172	1.33333333333333	5.25403333333333	27.3333333333333	73.8953599496333	0.509089887829993	160.90061563786	0.0428471565246582	0.917758953180016	0.05296	0.90918143104658	6.4255	46.87570621468927	76.15577317239809	85.72328767123287	78.31865667560028	51.622676688224665	72.34749169725572
STIMATE	ENSG00000213533	11	33.02399440704	0.551341973550668	1	3.04763666666667	12	36.0716310737067	0.538998896118315	58640.9753086419	0.0180740356445312	0.937494050471551	0	0.957241645078887	5.5934	12.384180790960452	24.534274652698702	82.95890410958904	76.42618826232018	30.175377265046905	33.368292256598494
STIMATE-MUSTN1	ENSG00000248592	18	43.78248412716	0.609644949198456	1.66666666666667	4.464	19.6666666666667	48.24648412716	0.59420410006013	58640.9753086419	0.0200384352356195	0.937243838546147	0	0.957175735686057	5.184	14.937853107344633	24.534274652698702	81.38082191780822	72.82174697806705	32.65746081687351	34.92396434189827
STING1	ENSG00000184584	17	32.09573944494	0.794473987009991	0	0	17	32.09573944494	0.794473987009991	4.36288348655131	0.082596056163311	0.998167166931089	0.525526	0.538086965773973	3.0074	78.40112994350282	97.55864267820542	67.46849315068492	58.40945140294262	4.8651168210685825	96.79543203402669
STIP1	ENSG00000168439	14	67.56810106302	0.323917433945018	3.66666666666667	15.3748833333333	17.6666666666667	82.9429843963533	0.317023082796811	3.79962561782159	0.0661921352148056	0.361639850368471	0.150799	0.80819075341786	8.1425	69.68926553672317	89.83375085401958	90.16438356164383	90.52124924793524	96.92944123987648	89.79782089378314
STK10	ENSG00000072786	78	125.91003601919	0.747881972055926	10.6666666666667	25.0026666666667	88.6666666666667	150.912702685857	0.700999038649779	34.2334710984074	0.057232428342104	0.875560207909615	0.044145	0.916468198529299	3.3101	63.18079096045198	74.21088590298336	70.20821917808219	65.63474265711316	78.09240808716424	69.69644001631417
STK11	ENSG00000118046	4	56.92766393872	0.160792106918192	4	32.872	8	89.79966393872	0.160742803280941	3.71407589807962	0.102064602077007	0.203906398246701	0.262005	0.708327172358288	2.9567	84.7909604519774	93.87383283989979	66.94794520547946	98.17316632937701	99.02115014857543	93.59669055526423
STK11IP	ENSG00000144589	81	132.17879739822	0.737192901657102	0	0.0712333333333333	81	132.250030731553	0.736795830235612	58640.9753086419	0.0363848656415939	0.917375173964319	0	0.956614862858236	4.8114	37.49152542372881	24.534274652698702	79.58904109589041	63.12421375047859	54.06397482957525	41.43797704364039
STK16	ENSG00000115661	24	37.49932551788	0.900080276341961	0.666666666666667	1.15747666666667	24.6666666666667	38.6568021845467	0.893207532537725	58640.9753086419	0.0428042151033878	0.916924643559726	0	0.95739987254674	2.2827	46.779661016949156	24.534274652698702	58.52876712328767	50.32543893234152	57.111227640855326	27.501019635261898
STK17A	ENSG00000164543	18	26.695345712600002	0.999866066498863	2.33333333333333	4.9232	20.3333333333333	31.6185457126	0.931582866531052	852.197163292458	0.0162130948156118	0.937722844894171	0.004515	0.954485864836369	1.8161	10.09039548022599	56.60669551355044	48.73972602739726	46.95618880927638	26.662005476897974	47.23533181844666
STK17B	ENSG00000081320	17	28.97480452875	0.88004839023345	0.333333333333333	1.1411	17.3333333333333	30.11590452875	0.85992212299042	58640.9753086419	0.0546376034617424	0.91005421530304	0	0.957417549248409	2.4081	60.887005649717516	24.534274652698702	60.46575342465753	53.15320242848548	65.66451086639864	26.63869952805453
STK19	ENSG00000204344	12	24.51004550923	0.793249009782268	0	0	12	24.51004550923	0.793249009782268	179.081001213164	0.043069988489151	0.93239162424784	0.010438	0.938213100499308	2.9456	47.21468926553673	61.803689364609426	66.78356164383563	58.5024339550402	42.81302802540349	54.500961370389795
STK19B	NA	NA	NA	NA	NA	NA	NA	NA	NA	NA	NA	NA	0	NA	NA	NA	24.534274652698702	NA	NA	NA	NA
STK24	ENSG00000102572	16	56.73280127409	0.428344505081675	19.6666666666667	40.0559856666667	35.6666666666667	96.7887869407567	0.487267974568873	162.568362210784	0.0961091816425324	0.871994074986922	0.015026	0.937712389489693	8.9485	83.17514124293785	64.93281712593942	91.63835616438357	79.7352732046163	79.26935850375808	58.328963467925185
STK24P1	ENSG00000230079	NA	NA	NA	NA	NA	NA	NA	NA	NA	NA	NA	0	NA	NA	NA	24.534274652698702	NA	NA	NA	NA
STK25	ENSG00000115694	22	58.20197786988	0.53975502818713506	13.6666666666667	40.8034	35.6666666666667	99.00537786988	0.476358731094228	194.650414189719	0.166659563779831	0.813056931973968	0.062453	0.896810861841812	5.8459	94.36723163841808	78.00045547711227	83.80821917808218	80.58305529727069	85.43960846005943	74.79461632581717
STK26	ENSG00000134602	5	13.677217	0.76865307531068106	12.3333333333333	23.8825333333333	17.3333333333333	37.5597503333333	0.689496930312561	NA	NA	NA	0.003088	NA	3.0218	NA	54.70735595536325	67.59178082191781	66.47158562599137	NA	NA
STK3	ENSG00000104375	35	47.9438022259	0.9678860048043	20.6666666666667	47.7489333333333	55.6666666666667	95.6927355592333	0.727229811960836	58640.9753086419	0.0819623991847038	0.882705271052962	0	0.957417550495782	1.8434	78.1638418079096	24.534274652698702	49.394520547945206	63.69304818684024	76.11722892268251	26.632873040843677
STK31	ENSG00000196335	77	115.49677593847	0.805848255368553	0	0.143493333333333	77	115.640269271803	0.804848310859155	58640.9753086419	0.0467089340090752	0.915534940393997	0	0.95696326195124	3.5952	52.12994350282486	24.534274652698702	72.55342465753425	57.572608434064435	61.16646273961429	38.221756103245355
STK32A	ENSG00000169302	37	49.627078738	0.980825114580946	2.33333333333333	2.23933333333333	39.3333333333333	51.8664120713333	0.98939676543445	58640.9753086419	0.0281135998666286	0.934043901261307	0	0.957423982759776	1.7617	26.022598870056495	24.534274652698702	47.35068493150685	42.15938303341902	40.85532832255433	26.230845423294298
STK32B	ENSG00000152953	42	67.5981412849	0.803630772298892	7	8.06396666666667	49	75.6621079515667	0.82169342601186	115.624818503576	0.0337629392743111	0.936908841864967	0.011345	0.938109301179056	3.1397	33.43502824858757	62.44135732179458	68.7013698630137	56.194278838265056	34.562722134824924	55.0020392705238
STK32C	ENSG00000165752	29	80.30845619468	0.492363744959447	4.66666666666667	20.5222333333333	33.6666666666667	100.830689528013	0.445158745954331	139.27050361494	0.0434978194534779	0.913666917581948	0.030968	0.918196460013601	8.4517	47.81920903954802	70.9405602368481	90.75068493150685	82.65601925285785	63.409660315795605	66.7657169492513
STK33	ENSG00000130413	42	49.70673127315	1.09288913383242	2.33333333333333	3.2082	44.3333333333333	52.91493127315	1.07619665535652	635.939875384874	0.0364050939679146	0.927028964677659	0.007012	0.947550071508371	1.1601	37.514124293785315	59.063994534274656	26.353424657534248	35.33883935896735	46.157431684437455	51.04002796713861
STK35	ENSG00000125834	8	17.48268454602	0.825654073732196	2.33333333333333	13.238	10.3333333333333	30.72068454602	0.565695049183317	58640.9753086419	0.120756760239601	0.853245452546513	0	0.957447490175166	2.7122	88.98305084745762	24.534274652698702	64.32602739726028	74.81813706722092	82.01946046728428	24.68099982520539
STK36	ENSG00000163482	100	128.16473099551	0.921308630423714	3.33333333333333	3.3114	103.333333333333	131.47613099551	0.925517782073457	827.543236818252	0.0498617477715015	0.914830201783489	0.00686	0.94380916396647	2.0444	55.887005649717516	58.9478478706445	54.21095890410959	47.53596236941421	62.15113907824972	51.93148051040028
STK38	ENSG00000112079	25	52.39084874311	0.666453798851959	16	26.136	41	78.52684874311	0.677442441315701	143.428266680787	0.0954992175102234	0.883267800783395	0.03069	0.928322932935631	4.2692	82.97175141242937	70.84946481439309	76.73424657534247	67.2701416616529	76.0589640505739	65.60624599429005
STK38L	ENSG00000211455	27	55.47552315308	0.671181810704338	12.6666666666667	29.4829666666667	39.6666666666667	84.9584898197467	0.608450123711261	32.1556051931681	0.127172693610191	0.842707240278013	0.070341	0.894339065101251	3.4691	90.00564971751413	79.5991801411979	71.52328767123286	71.84269540009845	82.95752490823283	76.89797820893783
STK39	ENSG00000198648	14	63.72113982477	0.343472919239327	9.33333333333333	40.5123333333333	23.3333333333333	104.233473158103	0.316354946023294	13.5075453452229	0.125668630003929	0.506928973155841	0.114746	0.854071938117849	10.0214	89.80790960451978	85.94397631519016	93.24383561643835	90.57047530492807	94.26091009730234	85.04923381693177
STK4	ENSG00000101109	25	53.2202386769	0.656067711043153	16	42.6926666666667	41	95.9129053435667	0.554642985016504	6.55511342849596	0.0577598847448826	0.787574127707269	0.120406	0.852627112223292	2.1584	63.62146892655367	86.79116374402186	56.54246575342465	75.44713668435159	86.76222105692477	85.46291440890288
STK40	ENSG00000196182	6	40.91632877571	0.289429575105246	4.33333333333333	15.2729666666667	10.3333333333333	56.1892954423767	0.309285585775462	58640.9753086419	0.0408436730504036	0.91691020349651	0	0.95695727570473	12.0457	43.93220338983051	24.534274652698702	95.41917808219178	90.9259968276541	57.21027792343995	38.30915341140826
STKLD1	ENSG00000198870	63	78.91894046924	0.984584435165179	0.333333333333333	0.0387333333333333	63.3333333333333	78.9576738025733	0.988757383680708	1431.70085068935	0.0143589749932289	0.93777685016309	0.002973	0.956069943835624	1.5901	7.666666666666666	54.56615805055796	42.44931506849315	42.214078652299946	25.706461574316847	44.01911087805163
STMN1	ENSG00000117632	3	15.27267686382	0.50768156735514	1	2.04229	4	17.31496686382	0.528647793474214	58640.9753086419	0.0680500939488411	0.896103636718406	0	0.957401367708926	5.2725	70.90395480225989	24.534274652698702	81.74246575342465	77.10441393644369	71.63083377031987	27.40196935267727
STMN2	ENSG00000104435	2	19.98299981222	0.315057482912149	0	0.361966666666667	2	20.3449664788867	0.309452150162329	36.1926911858148	0.115047410130501	0.87391970839379	0.037574	0.917385485374063	9.2284	87.9774011299435	72.78524254156228	92.06575342465754	90.91505770387792	78.81489250131096	68.199032803123
STMN3	ENSG00000197457	15	16.7440904886	1.37941978848386	0	0	15	16.7440904886	1.37941978848386	271.465302068205	0.0300830509513616	0.937227616556078	0.007902	0.94426235612262	1.1244	28.6045197740113	59.80869961284445	24.73698630136986	18.454301810424994	32.84390840762104	51.84408320223737
STMN4	ENSG00000015592	9	24.20709706401	0.648785617729656	0	0	9	24.20709706401	0.648785617729656	58640.9753086419	0.0690016970038414	0.895822701087077	0	0.957359646125143	4.1299	71.50282485875707	24.534274652698702	75.8958904109589	69.04774927528305	71.95711705412806	29.417933927635033
STMND1	ENSG00000230873	17	22.5753241329	1.12951778378651	0	0	17	22.5753241329	1.12951778378651	58640.9753086419	0.0161220002919436	0.937700740506029	0	0.957508855295225	1.4669	9.937853107344633	24.534274652698702	38.64109589041096	31.39528523765246	27.04072714560391	18.423352560741122
STMP1	ENSG00000243317	5	4.88542070556	2.15192007860794	0	0	5	4.88542070556	2.15192007860794	58640.9753086419	0.017423603683710098	0.937645382873937	0	0.957572853455479	1.1528	11.627118644067796	24.534274652698702	26.03287671232877	6.4978395230542105	27.97879158655246	6.467400804055231
STN1	ENSG00000107960	26	40.76901890908	0.884902532581588	0.666666666666667	0.178126666666667	26.6666666666667	40.9471455757467	0.899907198028219	9.49425611004194	0.0376294814050198	0.996452722058382	0.093144	0.877989848949336	1.2866	39.19209039548023	83.30676383511728	31.34246575342466	49.729256686539415	5.972149391132092	79.63060071083144
STOM	ENSG00000148175	19	25.74127822211	1.0830557596591	3	3.60486666666667	22	29.3461448887767	1.07049189339069	58640.9753086419	0.109391421079636	0.85680746465072	0	0.95749456884893	1.5473	86.7231638418079	24.534274652698702	41.27945205479452	35.765465186238586	80.9823457437511	20.206257647264465
STOML1	ENSG00000067221	22	32.72456858086	0.959976298177328	0.666666666666667	0.9438	22.6666666666667	33.66836858086	0.956256588413225	58640.9753086419	0.0334651321172714	0.920858110761445	0	0.957440322457825	1.9612	33.005649717514125	24.534274652698702	52.558904109589044	44.92151178690587	48.51715900483599	25.152945289285086
STOML2	ENSG00000165283	20	44.62811571758	0.651204254832248	3.66666666666667	7.16576666666667	23.6666666666667	51.7938823842467	0.644164462709754	58640.9753086419	0.119683831930161	0.85281260421399	0	0.957200869750984	4.6712	88.75706214689265	24.534274652698702	78.9041095890411	69.34310561724006	82.10103128823633	34.42871292897513
STOML3	ENSG00000133115	28	24.25791092466	1.58253122856534	0	0.13377	28	24.39168092466	1.57385223661316	58640.9753086419	0.0793676823377609	0.891175135652633	0	0.957628637214111	0.6292	77.0677966101695	24.534274652698702	9.594520547945205	13.017557293660772	74.5965157606479	1.2002563654372835
STON1	ENSG00000243244	68	64.50796759078	1.28988173991742	0.333333333333333	0.287613333333333	68.3333333333333	64.7955809241133	1.2898102547509	2338.54518567854	0.0488812029361725	0.9161022688835	0.002191	0.957061201826271	0.415	54.77401129943503	53.19061717148713	6.361643835616439	22.354099436635124	60.11769504165939	36.8700110703257
STON1-GTF2A1L	ENSG00000068781	108	110.18955411858	1.15003846436264	0.333333333333333	0.623794333333333	108.333333333333	110.813348451913	1.14680973204584	58640.9753086419	0.0292663965374231	0.934062548805167	0	0.957610616439326	0.4909	27.610169491525422	24.534274652698702	7.301369863013699	30.153694689055413	40.82036939928917	2.0742294470663722
STON2	ENSG00000140022	26	61.37832051206	0.587774441896353	1	1.76669333333333	27	63.1450138453933	0.589661159483158	177.223575239524	0.0862816274166107	0.886049900971019	0.015747	0.937650223928043	5.7251	79.78531073446328	65.29947620132089	83.42465753424658	73.16632937701691	75.65693643302453	58.870826778535225
STOX1	ENSG00000165730	54	61.44632124482	1.1024270874457	0.333333333333333	0.124813333333333	54.3333333333333	61.5711345781533	1.10620691301082	35.3839611760006	0.0426802113652229	0.961192776583926	0.059096	0.908635377412126	1.09	46.6045197740113	77.39922568890914	23.304109589041097	33.20024066072308	12.404591271922158	72.48732739031638
STOX2	ENSG00000173320	23	63.22120851028	0.51541856316281	0	2.73353333333333	23	65.9547418436133	0.494056735587697	1098.19724843191	0.0792291462421417	0.880993160941865	0.011847	0.937879635543097	7.3606	77.00564971751412	62.81029378273742	88.42191780821918	79.35240387244981	76.31532948785177	56.546058381401856
STPG1	ENSG00000001460	31	35.0939712281	1.19216004650567	0	0	31	35.0939712281	1.19216004650567	58640.9753086419	0.0116891916841269	0.938077782635912	0	0.957538029499213	1.0923	4.694915254237288	24.534274652698702	23.421917808219177	27.621287534868458	22.414496300180616	14.135057973547745
STPG2	ENSG00000163116	54	44.85979978164	1.51003993093844	0	0	54	44.85979978164	1.51003993093844	3172.11856887589	0.0204212348908186	0.937503644083661	0.00165	0.957385250359772	0.1934	15.519774011299434	52.0109314506946	4.126027397260274	14.417765137012523	30.035541571986244	28.3283808192041
STPG3	ENSG00000197768	27	32.8587993122	1.13315650172982	0	0	27	32.8587993122	1.13315650172982	58640.9753086419	0.0127225611358881	0.937939417786533	0	0.957512249835963	1.2898	5.694915254237288	24.534274652698702	31.52054794520548	31.07805064814309	23.45161102371381	18.02715143040261
STPG3-AS1	ENSG00000275549	NA	NA	NA	NA	NA	NA	NA	NA	NA	NA	NA	0	NA	NA	NA	24.534274652698702	NA	NA	NA	NA
STPG4	ENSG00000239605	27	27.55030804715	1.35149712358684	0	0	27	27.55030804715	1.35149712358684	58640.9753086419	0.0167924016714096	0.937684258517642	0	0.957579076281981	0.8892	10.807909604519773	24.534274652698702	15.805479452054794	19.613848930700655	27.314572044514364	5.284623900250537
STRA6	ENSG00000137868	38	71.54875065099	0.696147217232405	0	0	38	71.54875065099	0.696147217232405	4.32431930258269	0.0675928816199303	0.795408554289156	0.138552	0.835154946867178	1.5946	70.61016949152543	88.7815987246641	42.635616438356166	66.00120330361537	86.31358154168852	87.53131736875838
STRA8	ENSG00000146857	15	34.8778738839	0.662228719474816	0	0	15	34.8778738839	0.662228719474816	58640.9753086419	0.0208812151104212	0.937176260640957	0	0.95728503944647	4.2909	16.214689265536723	24.534274652698702	76.88767123287671	68.20543674451676	33.16436520421837	32.168035891161225
STRADA	ENSG00000266173	20	46.006938656050004	0.631687734272063	2	4.1357	22	50.14263865605	0.626508916317544	7.63954105997092	0.0822358056902885	0.769387871766967	0.114274	0.856091617288265	2.4755	78.23728813559322	85.8756547483489	61.369863013698634	70.53000054695619	87.55462331760182	84.50154401911088
STRADB	ENSG00000082146	28	36.90017957175	1.04034457348334	0	0.242916666666667	28	37.1430962384167	1.03354069708183	58640.9753086419	0.0507524907588959	0.914629641326069	0	0.957471323864586	1.5654	56.94350282485876	24.534274652698702	41.78082191780822	38.620576491823	62.477422362057915	22.565984967663
STRAP	ENSG00000023734	14	53.0047416585	0.412915622792424	4	24.0113333333333	18	77.0160749918333	0.346574014766593	58640.9753086419	0.0575125627219677	0.897591980490284	0	0.956863647416901	9.1283	63.435028248587564	24.534274652698702	91.8958904109589	88.85303287206695	69.06717939754122	39.375400570995744
STRBP	ENSG00000165209	11	72.66585905325	0.250564907483734	4	31.0303333333333	15	103.696192386583	0.222738455757684	58640.9753086419	0.186309412121773	0.78804268968232	0	0.956090123336697	16.4634	95.5141242937853	24.534274652698702	97.96164383561644	95.61888092763769	86.72726213365962	43.984151954786455
STRC	ENSG00000242866	20	37.13406382343	0.782624249762212	0.666666666666667	1.26046666666667	20.6666666666667	38.3945304900967	0.777404999054094	19.3620904713627	0.0671796426177025	0.932786751615554	0.045347	0.916634491800607	2.5027	70.38418079096044	74.47961739922569	61.79178082191781	59.91358092216814	42.40517392064325	69.55077783604264
STRCP1	ENSG00000166763	NA	NA	NA	NA	NA	NA	NA	NA	NA	NA	NA	0	NA	NA	NA	24.534274652698702	NA	NA	NA	NA
STRIP1	ENSG00000143093	51	90.75196388548	0.709648047340085	10.6666666666667	16.7076666666667	61.6666666666667	107.459630552147	0.709391658016482	58640.9753086419	0.069317638874054	0.895049560565498	0	0.956896325477849	4.7449	71.67231638418079	24.534274652698702	79.30958904109589	64.95104742110158	72.70873390432908	39.04911728718755
STRIP2	ENSG00000128578	70	91.79479151287	0.930386108386916	1.66666666666667	2.13853333333333	71.6666666666667	93.9333248462033	0.928672261831933	58640.9753086419	0.0498744919896126	0.91467850357659	0	0.95730357234347	2.0373	55.90395480225989	24.534274652698702	54.106849315068494	47.2406060274572	62.40750451552759	31.666957991027218
STRIT1	ENSG00000240045	NA	NA	NA	NA	NA	NA	NA	NA	NA	NA	NA	0	NA	NA	NA	24.534274652698702	NA	NA	NA	NA
STRN	ENSG00000115808	47	83.34476321361	0.719127001365051	5.33333333333333	14.1073333333333	52.3333333333333	97.4520965469433	0.676093689144908	50.1819702141703	0.0653076693415642	0.897291001863725	0.038333	0.91743595428453	3.7008	69.045197740113	73.0084263265771	73.28767123287672	67.33577640431002	69.52747188719921	68.07085008448406
STRN3	ENSG00000196792	25	84.63410756837	0.412553297637336	3	11.029	28	95.66310756837	0.401292646181229	8512.43815709169	0.106684736907482	0.85574522063933	9.53e-4	0.955479630753745	10.6689	86.06214689265536	50.40765201548623	94.04931506849316	85.35251326368758	81.43098525898736	45.70296568199033
STRN4	ENSG00000090372	25	85.97074354182	0.406139097226015	2.66666666666667	12.2247	27.6666666666667	98.19544354182	0.387027040228318	58640.9753086419	0.174909994006157	0.794614044231092	0	0.956150764871124	10.918	94.84180790960453	24.534274652698702	94.36712328767123	86.21670404200623	86.36601992658626	43.69282759424343
STS	ENSG00000101846	8	14.6165364	0.987556102223802	2.33333333333333	7.07733333333333	10.3333333333333	21.6938697333333	0.801080644847022	NA	NA	NA	0.02917	NA	1.8327	NA	70.41676155773172	49.14520547945205	57.83514740469288	NA	NA
STT3A	ENSG00000134910	30	80.79688778691	0.503614788997378	17	59.906	47	140.70288778691	0.425971851694003	1.99043661821894	0.183824673295021	0.508365432546774	0.559445	0.478759186827508	0.2017	95.41242937853107	97.76816214985196	4.189041095890412	83.88667067767872	94.24343063566975	97.39556021674532
STT3B	ENSG00000163527	23	84.82258373041	0.384159300727627	11	61.9233333333333	34	146.745917063743	0.308462501875115	61.8039559771321	0.195424512028694	0.687190508259507	0.031199	0.917731559276211	9.5445	96.01129943502825	71.03621043042587	92.6027397260274	90.98069244653503	90.19402202412167	67.41828351686769
STUB1	ENSG00000103266	28	57.0394712836	0.673023446994473	5	12.5223333333333	33	69.5618046169333	0.634329176103573	6.63924918107295	0.0572604238986969	0.797097824793728	0.263025	0.744846304924495	1.0846	63.21468926553673	93.90116146663631	23.10684931506849	70.01586172947547	86.2145312591039	92.49548447241159
STUM	ENSG00000203685	5	12.6839093652	0.828848157618143	1.33333333333333	3.01996666666667	6.33333333333333	15.7038760318667	0.781973150475726	58640.9753086419	0.0356802009046078	0.917942733602895	0	0.957471013884943	2.7122	36.536723163841806	24.534274652698702	64.32602739726028	59.53071159000164	50.84775388918021	22.595117403717296
STX10	ENSG00000104915	28	30.45849090463	1.26036781330474	0.333333333333333	0.104463333333333	28.3333333333333	30.5629542379633	1.26863439113479	4346.57191911728	0.0396105758845806	0.91741572113943	0.002229	0.956774882898384	1.0079	42.07344632768362	53.30448644955591	20.104109589041098	23.40425531914893	53.81343587950824	40.22606770378139
STX11	ENSG00000135604	0	3.1598752339	0.948053974224982	0	0	0	3.1598752339	0.948053974224982	6.34590318274144	0.0395124740898609	0.998911233939286	0.126716	0.857131838153723	2.0956	41.91525423728814	87.47893418355727	55.28219178082192	45.59973746102938	2.2839829866573353	84.07621045271806
STX12	ENSG00000117758	13	31.23091331818	0.661798419570465	0.666666666666667	1.21234	13.6666666666667	32.44325331818	0.662120984735011	58640.9753086419	0.0549793243408203	0.908194173422368	0	0.957312215828954	4.1987	61.282485875706215	24.534274652698702	76.2958904109589	68.21637586829294	66.39864825496707	31.340674707219023
STX16	ENSG00000124222	25	37.34447145068	0.934973205231648	0	0	25	37.34447145068	0.934973205231648	8.37836288005671	0.0642382651567459	0.991276460625138	0.11325	0.875776427176755	0.927	68.26553672316385	85.69801867456161	17.123287671232877	46.73193677186457	6.933519780924087	80.81337761463614
STX16-NPEPL1	ENSG00000254995	NA	NA	NA	NA	NA	NA	NA	NA	NA	NA	NA	0	NA	NA	NA	24.534274652698702	NA	NA	NA	NA
STX17	ENSG00000136874	28	29.99062492119	1.28003006535909	1	0.845133333333333	29	30.8357582545233	1.28230906201647	58640.9753086419	0.0370542779564857	0.917785396039503	0	0.957562316305156	0.9753	38.3728813559322	24.534274652698702	18.906849315068495	22.731499206913526	51.52362640564004	8.949484355881836
STX18	ENSG00000168818	37	49.92785022148	0.974916503987093	1	2.29449	38	52.22234022148	0.95377693628626	58640.9753086419	0.0536369942128658	0.911707783911947	0	0.957419429982517	1.7941	59.93785310734463	24.534274652698702	48.14794520547945	45.14029426242958	64.74392588708267	26.52799627104818
STX19	ENSG00000178750	0	0.8898632385	3.36650863182499	0	0	0	0.8898632385	3.36650863182499	58640.9753086419	0.0196824334561825	0.937480572294917	0	0.957557311456931	1.8457	14.466101694915254	24.534274652698702	49.47671232876713	3.0410764097795777	30.338518906950995	9.939987181728142
STX1A	ENSG00000106089	3	35.09092918841	0.220958997303886	1.33333333333333	6.13363333333333	4.33333333333333	41.2245625217433	0.233127223676513	13.6862748111235	0.175587445497513	0.520540801958172	0.313566	0.684450353402818	4.0882	94.85875706214689	95.03985424732407	75.64931506849315	95.02816824372368	94.02785060886791	94.31334848220008
STX1B	ENSG00000099365	4	38.10078763501	0.240244876676161	1	8.83906666666667	5	46.9398543016767	0.223968204953845	13.5020381296263	0.163131862878799	0.516325481421643	0.291883	0.702926370151383	2.5109	94.10169491525424	94.58437713504897	61.917808219178085	95.54777662309249	94.11524791703083	93.78896463322263
STX2	ENSG00000111450	25	40.34221902938	0.865497263412698	0	0.323906666666667	25	40.6661256960467	0.858603556948097	3352.16798803566	0.0394527688622475	0.917309659409241	0.001718	0.956736858096591	2.5074	41.80790960451977	52.17262582555227	61.85479452054794	53.29541103757589	54.57087921692012	40.54069801316786
STX3	ENSG00000166900	17	34.66488819742	0.735592451290616	0.666666666666667	0.957933333333333	17.6666666666667	35.6228215307533	0.738145926677909	5.68794294977022	0.06511290371418	0.996093531390523	0.134251	0.849117200585561	1.6415	68.90395480225989	88.36711455249375	44.052054794520544	63.003883388940544	6.141117520247036	86.10382800209753
STX4	ENSG00000103496	25	41.76339989329	0.836044964230365	0	0	25	41.76339989329	0.836044964230365	16.1363497254121	0.0521193817257881	0.94915882239297	0.057663	0.911086845066663	1.9776	58.36723163841808	77.08039171031655	52.96986301369863	55.166001203303615	17.316319990677613	71.96294354133893
STX5	ENSG00000162236	15	33.34798261751	0.692609505799959	0.333333333333333	1.10836666666667	15.3333333333333	34.4563492841767	0.681998619991628	12.7861852340841	0.0487798303365707	0.931315252754575	0.119139	0.854277152838413	2.349	54.65536723163842	86.59530858574357	59.586301369863016	66.9693157578078	43.640389209345685	84.99679543203403
STX5-DT	ENSG00000256690	NA	NA	NA	NA	NA	NA	NA	NA	NA	NA	NA	0	NA	NA	NA	24.534274652698702	NA	NA	NA	NA
STX6	ENSG00000135823	21	31.15306734457	0.970705162245898	0.666666666666667	1.51843333333333	21.6666666666667	32.6715006779033	0.949567292644721	172.06828569133	0.045250054448843	0.932253264614097	0.018724	0.937501432800567	1.9197	50.197740112994346	66.58164427237531	51.419178082191785	45.47940709949133	42.894598846355535	60.146827477713686
STX7	ENSG00000079950	32	36.38318742784	1.18138230208291	0.333333333333333	0.542133333333333	32.3333333333333	36.9253207611733	1.17435862245633	5452.83158224017	0.0506187491118908	0.914972911807692	0.001352	0.957203836497277	1.102	56.80790960451978	51.273058528808924	23.846575342465755	28.485478313187116	61.97051797471305	34.31800967196878
STX8	ENSG00000170310	18	30.8547947914	0.865076902696637	0.333333333333333	1.01693333333333	18.3333333333333	31.8717281247333	0.849911147577755	58640.9753086419	0.0454837642610073	0.916463622240493	0	0.957404866371017	2.5014	50.52542372881356	24.534274652698702	61.75616438356164	54.11037575890171	59.06892734370448	27.227174736351458
STXBP1	ENSG00000136854	2	78.1186666201	0.08059269178888	4	46.2064333333333	6	124.325099953433	0.0952534577237897	3.78419490130298	0.253546416759491	0.101569549081638	0.781079	0.220497088257386	1.0384	98.2090395480226	99.53541334547938	21.243835616438357	99.6937045342668	99.86016430693935	99.76694051156558
STXBP2	ENSG00000076944	39	86.24754258407	0.590622474061383	0	0.33055	39	86.57809258407	0.588367512638996	5.90676136700008	0.065506249666214	0.643674058774104	0.139974	0.82490403226761	2.2202	69.19209039548022	88.87952630380323	57.50136986301369	73.27572061477875	91.2078307988114	88.68496183650876
STXBP3	ENSG00000116266	39	74.81910652079	0.680838616651527	0	0.153666666666667	39	74.9727731874567	0.679443147385675	155.553068025284	0.0549967996776104	0.913766817173232	0.020036	0.937100822924023	4.9141	61.293785310734464	67.09177863812343	80.10136986301369	67.14981130011486	63.287304084367534	61.7549379479112
STXBP4	ENSG00000166263	51	62.04642856628	1.03796391592165	0.333333333333333	0.679833333333333	51.3333333333333	62.7262618996133	1.03263500102183	2805.06177762009	0.0276828501373529	0.9346457373282	0.003101	0.955981607949071	1.3829	25.36158192090395	54.74379412434524	35.33698630136986	38.68621123448012	39.969702266503525	44.351220649070676
STXBP5	ENSG00000164506	42	139.24154180889	0.390141805247415	1.66666666666667	6.32916666666667	43.6666666666667	145.570708475557	0.386054626268316	15.7499452827027	0.147542178630829	0.464558302650751	0.077236	0.877165834897156	6.2008	92.65536723163842	80.96105670690048	85.07945205479453	86.30968659410381	95.21062751267262	79.9335780457962
STXBP5-AS1	ENSG00000233452	NA	NA	NA	NA	NA	NA	NA	NA	NA	NA	NA	0.027651	NA	NA	NA	69.9430653609656	NA	NA	NA	NA
STXBP5L	ENSG00000145087	60	124.28181316399	0.598556049822392	2.66666666666667	6.96433333333333	62.6666666666667	131.246146497323	0.589233666528834	36.1892796550655	0.146996587514877	0.729977833211872	0.043799	0.913896371792904	7.3066	92.63276836158192	74.1243452516511	88.28493150684932	73.21008587212165	89.06950999242557	71.22297966555963
STXBP6	ENSG00000168952	21	26.16079193358	1.15594525456057	0	0.18586	21	26.34665193358	1.14779074652083	43.741413888858	0.0540260188281536	0.951529798944483	0.165866	0.814181190217642	0.1477	60.282485875706215	90.71054429514916	3.7863013698630135	30.066181698845924	16.238419856668415	89.2559575831731
STYK1	ENSG00000060140	39	41.08975504678	1.23971868230229	0.333333333333333	0.779066666666667	39.3333333333333	41.8688217134467	1.22564854318761	1019.44162418777	0.0391718298196793	0.917481794573863	0.004647	0.954834395714873	0.8804	41.3502824858757	56.78433158733773	15.523287671232877	25.712410435924085	53.29487851774166	46.76338635436695
STYX	ENSG00000198252	16	29.78450874121	0.815900100780372	2.33333333333333	5.351	18.3333333333333	35.13550874121	0.770961855861987	58640.9753086419	0.0262642856687307	0.935422077004507	0	0.957388633851204	2.8282	23.52542372881356	24.534274652698702	65.62739726027397	60.42771973964886	38.5538658742644	28.130280254034844
STYXL1	ENSG00000127952	23	29.15756937047	1.11756175687218	0	0	23	29.15756937047	1.11756175687218	366.351009392852	0.0170187372714281	0.946388983765506	0.011282	0.938041758139186	1.3901	11.07909604519774	62.39580961056706	35.701369863013696	32.24306733030684	18.24855794441531	55.33997552875371
STYXL2	ENSG00000198842	23	23.21159872912	1.40384058987307	0	0	23	23.21159872912	1.40384058987307	58640.9753086419	0.0346386320888996	0.918829604612209	0	0.957580544907176	0.9059	34.85310734463277	24.534274652698702	16.400000000000002	17.51353716567303	49.14059313639807	4.999126026918361
SUB1	ENSG00000113387	2	12.66973959828	0.496915786866423	1	3.9311	3	16.60083959828	0.467064119379605	58640.9753086419	0.0694058313965797	0.895821502353709	0	0.957425083933741	5.2486	71.7457627118644	24.534274652698702	81.64383561643835	81.21205491440136	71.96294354133893	26.13179514070967
SUCLA2	ENSG00000136143	30	46.80822911499	0.869302435998774	2	6.46176666666667	32	53.2699957816567	0.806879240178508	6.59487114376076	0.0675546303391457	0.995992811023788	0.122704	0.855705537482433	1.0198	70.5819209039548	87.0485083124573	20.523287671232875	57.39211289175737	6.158596981879626	84.62390025053895
SUCLA2P3	ENSG00000229593	NA	NA	NA	NA	NA	NA	NA	NA	NA	NA	NA	0	NA	NA	NA	24.534274652698702	NA	NA	NA	NA
SUCLG1	ENSG00000163541	23	31.45049484405	1.03608495234693	5	7.54386666666667	28	38.9943615107167	0.984473141520229	6.72578262370589	0.061085969209671	0.998426706937487	0.119777	0.862401719617481	0.5677	66.2090395480226	86.7228421771806	8.476712328767123	42.564130613137884	4.474742177940911	83.56930606537318
SUCLG2	ENSG00000172340	35	38.29389770131	1.2117892922131701	0	0.492873333333333	35	38.7867710346433	1.19639077844626	30.3915147664331	0.0544608123600483	0.960752974514276	0.03554	0.930380727355245	0.5937	60.71751412429378	72.27966294693692	8.947945205479451	27.369687688016185	12.521121016139375	65.32657460816873
SUCNR1	ENSG00000198829	5	3.4727381212	3.02730426016367	1.66666666666667	1.00033333333333	6.66666666666667	4.47307145453333	2.84260935419852	10008.3283754403	0.0411809273064137	0.917255837113938	0.001416	0.957193752108717	1.001	44.440677966101696	51.450694602596215	19.85753424657534	3.981841054531529	54.902988987939175	34.597681058090075
SUCO	ENSG00000094975	52	123.69486393138	0.52965601838868	1.33333333333333	4.26865	53.3333333333333	127.96351393138	0.523579698783597	28.7611395224635	0.0556038208305836	0.708187821941553	0.036979	0.917234214330689	6.2879	61.898305084745765	72.63038032338875	85.3041095890411	77.3943007165126	89.71042358562023	68.48453067645517
SUDS3	ENSG00000111707	16	42.92623668207	0.566114934873793	3.66666666666667	11.1533333333333	19.6666666666667	54.0795700154033	0.530112548485111	58640.9753086419	0.0499524809420109	0.913939807070668	0	0.957150162992825	5.7677	56.045197740113	24.534274652698702	83.58356164383561	76.98408357490565	63.19990677620463	35.48913360135174
SUFU	ENSG00000107882	7	58.46908129197	0.22487293304261	7	27.2686666666667	14	85.7377479586367	0.255272460893538	4.37120992573293	0.0578797459602356	0.282335869090706	0.542689	0.46029892554904	1.4728	63.7231638418079	97.64973810066044	38.87397260273973	93.89596893288848	98.04812678436171	97.576181320282
SUGCT	ENSG00000175600	39	50.88408155833	1.00109376887002	0	0	39	50.88408155833	1.00109376887002	71.1869319012695	0.0459622740745544	0.942040672345577	0.017983	0.937623436671776	1.4435	51.23163841807909	66.27191983602823	37.797260273972604	41.23502707433134	19.39637592495484	59.11553924139136
SUGP1	ENSG00000105705	32	74.54486511865	0.57659845050631	2.66666666666667	8.71859	34.6666666666667	83.26345511865	0.55276165829017	31.1704420527497	0.0498823821544647	0.850165173655834	0.031151	0.928719422802607	6.5831	55.92655367231638	71.01343657481212	86.15342465753425	75.55652792211345	82.45644700809882	65.51884868612714
SUGP2	ENSG00000064607	20	78.48069963193	0.370307846091246	0.333333333333333	2.7795	20.3333333333333	81.26019963193	0.362481209545454	1648.27777134167	0.0572386495769024	0.897255387550971	0.002387	0.954187698210515	11.5994	63.19209039548023	53.58688225916648	95.05753424657534	87.8247552371055	69.57408378488608	47.614053487152596
SUGT1	ENSG00000165416	13	42.06155682091	0.491388589436109	0.333333333333333	0.688076666666667	13.3333333333333	42.7496334875767	0.49299595780371003	607.931678807584	0.0386099517345428	0.917849684222386	0.009031	0.938365640211626	6.8078	40.54237288135593	60.69687998178092	86.88767123287671	79.40162992944265	51.226475557886154	53.912486162092875
SUGT1P1	ENSG00000226823	NA	NA	NA	NA	NA	NA	NA	NA	NA	NA	NA	0	NA	NA	NA	24.534274652698702	NA	NA	NA	NA
SUGT1P3	ENSG00000239827	NA	NA	NA	NA	NA	NA	NA	NA	NA	NA	NA	0	NA	NA	NA	24.534274652698702	NA	NA	NA	NA
SUGT1P4	ENSG00000254483	NA	NA	NA	NA	NA	NA	NA	NA	NA	NA	NA	0	NA	NA	NA	24.534274652698702	NA	NA	NA	NA
SUGT1P4-STRA6LP	ENSG00000254876	NA	NA	NA	NA	NA	NA	NA	NA	NA	NA	NA	0	NA	NA	NA	24.534274652698702	NA	NA	NA	NA
SUGT1P4-STRA6LP-CCDC180	ENSG00000255036	NA	NA	NA	NA	NA	NA	NA	NA	NA	NA	NA	0	NA	NA	NA	24.534274652698702	NA	NA	NA	NA
SULF1	ENSG00000137573	42	97.64742552516	0.556327483234636	8	19.2618466666667	50	116.909272191827	0.54133494212422	15.6677616460877	0.110259898006916	0.663209686901982	0.355698	0.647994902300256	1.3935	86.89830508474576	95.79822363926212	35.865753424657534	76.29491877700596	90.80580318126202	95.10575074287712
SULF2	ENSG00000196562	48	111.45235143958	0.547802415259116	13.3333333333333	27.7233333333333	61.3333333333333	139.175684772913	0.545087218877469	58640.9753086419	0.0674393177032471	0.894718511232712	0	0.95609892134955	8.1255	70.5141242937853	24.534274652698702	90.10958904109589	76.0433189301537	72.90683446949834	43.96084600594302
SULT1A1	ENSG00000196502	15	16.91590559577	1.36540900097686	0	0	15	16.91590559577	1.36540900097686	69.0652160645706	0.0415386408567429	0.95202386149225	0.020606	0.937431055594321	0.9747	44.96610169491525	67.31040765201548	18.895890410958906	19.050484056227106	16.011186855444848	60.46728427431102
SULT1A2	ENSG00000197165	25	27.341846461	1.27701983184376	0	0	25	27.341846461	1.27701983184376	1072.30234379054	0.0352447740733624	0.918171346198335	0.004705	0.954532191121198	0.9928	35.887005649717516	56.83898884081074	19.50958904109589	22.933872996772962	49.868904037755634	47.17706694633805
SULT1A3	ENSG00000261052	0	2.38268010275	1.25729520723173	2.66666666666667	5.30448633333333	2.66666666666667	7.68716643608333	0.946430561975138	58640.9753086419	0.0105482302606106	0.938282149296796	0	0.957538571281051	2.4948	3.649717514124294	24.534274652698702	61.64383561643836	45.74741563200787	21.523043756918952	14.070966614228283
SULT1A4	ENSG00000213648	0	1.411424	2.1224892545075	1.33333333333333	7.53926	1.33333333333333	8.950684	0.589386214681027	58640.9753086419	0.0332350246608257	0.924325476201731	0	0.957550828949828	2.0481	32.6271186440678	24.534274652698702	54.30136986301369	73.19367718645736	47.316902639398705	11.536444677503937
SULT1B1	ENSG00000173597	22	27.79340631455	1.130297231299	0	0	22	27.79340631455	1.130297231299	29614.3141938209	0.0391349643468857	0.917435686225392	5.89e-4	0.957355107397392	1.3741	41.282485875706215	49.599180141197905	34.942465753424656	31.335120056883454	53.65029423760414	29.592728543960845
SULT1C2	ENSG00000198203	21	31.94571001211	0.946619852233826	0	0	21	31.94571001211	0.946619852233826	514.476486573045	0.041074562817812	0.918506561081361	0.009491	0.938585580479862	1.9631	44.293785310734464	61.08859029833751	52.61369863013699	45.72553738445551	49.21633747013925	53.24244013284391
SULT1C3	ENSG00000196228	27	23.83924065213	1.56188540662799	0	0	27	23.83924065213	1.56188540662799	58640.9753086419	0.0363025702536106	0.918014036269012	0	0.95762166630717	0.6681	37.3728813559322	24.534274652698702	10.33972602739726	13.214461521632117	50.5098176309503	1.5032337004020349
SULT1C4	ENSG00000198075	24	26.47787129847	1.27474006102299	0	0	24	26.47787129847	1.27474006102299	29519.9076543209	0.0350132770836353	0.91823062850355	4e-4	0.957456755777009	1.0557	35.43502824858757	49.25984969255295	21.986301369863014	23.043264234534817	49.653324010953796	23.923556487793505
SULT1E1	ENSG00000109193	29	27.55510876748	1.43497790473576	0	0	29	27.55510876748	1.43497790473576	206.690016782964	0.0407660305500031	0.93548112951723	0.011694	0.938186958955569	0.6212	43.75706214689266	62.71919836028239	9.479452054794521	16.441503035606857	38.460642078890636	54.617491114607006
SULT2A1	ENSG00000105398	41	29.73966893826	1.78876974830486	0	0	41	29.73966893826	1.78876974830486	10.8605074923851	0.0385058522224426	0.998231965538358	0.076222	0.899119298380016	-0.5449	40.37288135593221	80.75609200637668	0.8602739726027397	9.620959361155172	4.754413564062233	73.56522752432558
SULT2B1	ENSG00000088002	15	31.23669113356	0.739423060572642	0	0	15	31.23669113356	0.739423060572642	18.1285775089812	0.04555968567729	0.949552363998119	0.050726	0.915401131908313	2.7331	50.67796610169491	75.63197449328172	64.66301369863014	62.91090083684297	17.118219425508357	70.62867797005185
SULT4A1	ENSG00000130540	11	36.0283389133	0.505366464291316	0.333333333333333	0.14004	11.3333333333333	36.1683789133	0.514821899007552	19.5840828444649	0.0809081569314003	0.84750902298419994	0.293321	0.704884087081158	2.5139	77.71751412429379	94.60715099066272	61.969863013698635	77.96313515287426	82.68368000932239	93.71322029948143
SULT6B1	ENSG00000138068	37	28.57769343853	1.70326850535423	0	0	37	28.57769343853	1.70326850535423	58640.9753086419	0.0384582579135895	0.917692658032329	0	0.957682080766873	0.3394	40.344632768361585	24.534274652698702	5.564383561643836	10.578132691571412	52.00139835693061	0.27384489891045405
SUMF1	ENSG00000144455	40	40.84773257834	1.27471871334046	1	2.0281	41	42.87583257834	1.24073206098476	129.754972286674	0.0405577160418034	0.93964520828504	0.096453	0.874206850430948	-0.2123	43.45762711864406	83.75768617626964	1.9205479452054794	24.913854400262537	20.043116005360375	81.4251587717765
SUMF2	ENSG00000129103	33	36.00361520872	1.225573652955	0	0	33	36.00361520872	1.225573652955	58640.9753086419	0.0380274839699268	0.917621092521447	0	0.957553126962033	0.9934	39.78531073446327	24.534274652698702	19.561643835616437	25.717879997812176	52.43838489774515	11.029540290159062
SUMO1	ENSG00000116030	2	11.3182742848	0.556250313736167	0.666666666666667	8.04606666666667	2.66666666666667	19.3643409514667	0.375709623597994	40.5475976631235	0.0825206786394119	0.925593929930661	0.045329	0.917072123791797	4.0979	78.36723163841808	74.47050785698018	75.6986301369863	86.96603402067494	46.833304200897274	68.83994639631766
SUMO2	ENSG00000188612	1	10.47163718187	0.453020328722221	1	15.8701	2	26.34173718187	0.239004496112168	171.876038083101	0.140435457229614	0.853513400705303	0.02224	0.937305693867681	5.4577	91.84180790960453	67.96173992256888	82.42191780821918	94.70546409232621	81.96119559517567	61.148983277981706
SUMO3	ENSG00000184900	2	11.2121399171	0.561515791670604	0.666666666666667	1.9624	2.66666666666667	13.1745399171	0.552229474112841	58640.9753086419	0.0671635493636131	0.896346030983469	0	0.95744672310768	4.4888	70.37005649717514	24.534274652698702	77.95616438356164	75.60575397910628	71.19967371671619	24.727611722892277
SUMO4	ENSG00000177688	2	1.33744254	4.70733764896695	0	0	2	1.33744254	4.70733764896695	69.0109056116064	0.0321985557675362	0.956755980270347	0.033194	0.922633126154529	1.0407	31.271186440677965	71.61922113413802	21.34246575342466	1.586172947546899	13.511623841985667	66.20054768979782
SUN1	ENSG00000164828	55	113.7100002551	0.605494079476069	0	1.63447566666667	55	115.344475921767	0.596913995069724	23.0626160747068	0.108664326369762	0.726030550458424	0.202603	0.775161297371033	2.5392	86.57062146892656	92.23867000683215	62.2986301369863	72.57561669310289	89.20934568548623	91.26026918370914
SUN2	ENSG00000100242	53	103.56488906227	0.643349608677442	0	0.483566666666667	53	104.048455728937	0.640359632290095	242.689854669587	0.0764725431799889	0.889648781839231	0.023293	0.935990826933591	5.5964	75.76271186440678	68.36711455249373	82.96986301369863	69.64393152108516	74.98689040377556	63.30478354600012
SUN3	ENSG00000164744	32	40.62282399069	1.05808630464653	0	0.0622	32	40.68502399069	1.0564686831806	58640.9753086419	0.0134179843589664	0.9378647581407	0	0.957478246655587	1.4579	6.508474576271187	24.534274652698702	38.33424657534247	36.837499316304765	24.26731923323429	21.919244887257477
SUN5	ENSG00000167098	31	34.99144080005	1.19565326304885	0	0.16702	31	35.15846080005	1.1899733213378	562.190295260016	0.0193058494478464	0.937767683217284	0.005593	0.953764618142888	1.0325	13.98870056497175	57.813709861079474	21.00821917808219	27.72520921074222	25.817164831323197	48.074345976810584
SUOX	ENSG00000139531	13	7.40803473898	2.79002053904509	1	1.96943333333333	14	9.37746807231333	2.3339440608164	649.648792832451	0.0384505577385426	0.924593688588263	0.090792	0.87639250323238	-0.2257	40.32768361581921	82.98337508540196	1.8520547945205479	5.518787945085606	47.23533181844666	80.50457379246052
SUPT16H	ENSG00000092201	21	120.49090149127	0.25097698595407397	2.66666666666667	26.3183333333333	23.6666666666667	146.809234824603	0.227259398617267	4.09290451740382	0.174404069781303	0.263233781474359	0.592233	0.384185265569997	1.056	94.8135593220339	97.97312685037576	22.008219178082193	95.32352458568069	98.33362465769387	98.28118627279613
SUPT20H	ENSG00000102710	74	98.08901889688	0.915396219545084	3	4.16243333333333	77	102.251452230213	0.910235242245366	2164.05700222903	0.087286040186882	0.876491266012644	0.004162	0.954121544998837	2.1363	80.1638418079096	56.15121840127534	56.0931506849315	48.832248536892195	77.36992367301754	47.7014507953155
SUPT20HL1	ENSG00000223731	NA	NA	NA	NA	NA	NA	NA	NA	NA	NA	NA	0	NA	NA	NA	24.534274652698702	NA	NA	NA	NA
SUPT20HL2	ENSG00000223611	NA	NA	NA	NA	NA	NA	NA	NA	NA	NA	NA	0	NA	NA	NA	24.534274652698702	NA	NA	NA	NA
SUPT3H	ENSG00000196284	42	40.39035703178	1.34497316881875	0	0	42	40.39035703178	1.34497316881875	3386.97038331344	0.0552930161356926	0.911365106651724	0.002347	0.956927225679664	0.6499	61.58757062146892	53.50945115007971	9.961643835616437	19.865448777552913	64.94202645225194	38.68204859290334
SUPT4H1	ENSG00000213246	11	15.76169061927	1.15517520872053	2.66666666666667	3.60333333333333	13.6666666666667	19.3650239526033	1.10928645828775	58640.9753086419	0.0485604032874107	0.915786470831439	0	0.957515374432183	1.5589	54.3954802259887	24.534274652698702	41.59452054794521	32.997866870863646	60.78774107090835	17.5552059663229
SUPT5H	ENSG00000196235	23	129.81117401179	0.251021413987253	3.33333333333333	17.0953333333333	26.3333333333333	146.906507345123	0.248203992694343	10.1624323285088	0.240463823080063	0.294031948789998	0.092682	0.858080025879443	6.2806	97.88700564971752	83.24755181052153	85.27671232876712	94.24602089372641	97.89663811687933	83.97133368292256
SUPT6H	ENSG00000109111	16	204.70138605254	0.118715286458343	1.33333333333333	19.5066666666667	17.3333333333333	224.208052719207	0.115505809198445	146.318888053276	0.189705684781075	0.543612580399082	0.041649	0.904247674902184	26.9457	95.70056497175142	73.78729218856752	99.66575342465754	99.34365257342887	93.48598729825788	73.16319990677621
SUPT7L	ENSG00000119760	11	28.37268903016	0.641726775757813	0	0.028601	11	28.40129003016	0.641080536537906	411.13814747091	0.0424319989979267	0.918639368178117	0.010291	0.938140838770155	4.2325	46.2090395480226	61.71714871327716	76.52328767123288	69.58923590220424	49.18720503408495	54.82141816698712
SUPV3L1	ENSG00000156502	30	57.00754396348	0.713774086119489	1.66666666666667	7.01206666666667	31.6666666666667	64.0196106301467	0.66543820540369	83.6381160562608	0.0480352491140366	0.927410712542817	0.025727	0.934075034834862	3.77	53.79661016949152	69.35549988613073	73.72054794520548	68.06869769731445	45.95350463205733	64.25450096137038
SURF1	ENSG00000148290	34	29.34545386958	1.54250852341948	1	2.08923333333333	35	31.4346872029133	1.47620795117227	9.19668786091501	0.0496561639010906	0.998260350312176	0.116549	0.868693025828757	-0.4833	55.683615819209045	86.18993395581872	0.96986301369863	15.451512333862055	4.719454640797068	82.74194488143098
SURF2	ENSG00000148291	29	32.40472605496	1.22022238906945	0.333333333333333	0.337333333333333	29.3333333333333	32.7420593882933	1.21936209483281	58640.9753086419	0.0245080944150686	0.936629863037013	0	0.957545404814485	1.0648	21.293785310734464	24.534274652698702	22.372602739726027	26.11168845375485	35.76880498747306	12.812445376682405
SURF4	ENSG00000148248	3	29.28573666026	0.26475880111475	0.333333333333333	3.09236666666667	3.33333333333333	32.3781033269267	0.254049107904283	58640.9753086419	0.0810810774564743	0.878861481445971	0	0.957148929663726	11.9105	77.80225988700565	24.534274652698702	95.31506849315069	93.96707323743368	76.49595059138845	35.52409252461692
SURF6	ENSG00000148296	16	29.758418719	0.8166154227856	0	0.176303333333333	16	29.9347220523333	0.811805890202107	58640.9753086419	0.0348178297281265	0.918050135487412	0	0.957389046332798	2.8229	35.12994350282486	24.534274652698702	65.52054794520548	57.058469616583714	50.36415545067879	28.1069743051914
SUSD1	ENSG00000106868	60	77.22634663551	0.963267516762172	3.66666666666667	3.26373333333333	63.6666666666667	80.4900799688433	0.974499174092784	138.663321937283	0.0336288884282112	0.938264137738489	0.054212	0.911270319045745	1.2165	33.271186440677965	76.39262127078115	28.76164383561644	43.450199639008915	21.62209403950358	71.93381110528462
SUSD2	ENSG00000099994	79	111.77038895696	0.852267126793849	0	0	79	111.77038895696	0.852267126793849	165.261800957815	0.0351865403354168	0.933638568343768	0.030401	0.92897415326109	2.5164	35.74576271186441	70.79025278979731	61.98904109589041	53.82595854072088	41.43215055642953	65.50136922449455
SUSD2P2	ENSG00000278110	NA	NA	NA	NA	NA	NA	NA	NA	NA	NA	NA	0	NA	NA	NA	24.534274652698702	NA	NA	NA	NA
SUSD3	ENSG00000157303	17	18.56517896442	1.37349767172858	0.333333333333333	0.762666666666667	17.3333333333333	19.3278456310867	1.33989752673141	58640.9753086419	0.0237952806055546	0.936851907601232	0	0.957560269047763	1.0779	20.322033898305083	24.534274652698702	22.876712328767123	20.15533555762184	34.90648488026568	9.374817922274659
SUSD4	ENSG00000143502	42	56.87464399958	0.955152290485633	0.333333333333333	0.31834	42.3333333333333	57.19298399958	0.956395731180668	37.6768359137387	0.0543088018894195	0.945684933232699	0.142524	0.834367013465466	0.5936	60.57627118644068	89.14142564336142	8.942465753424658	44.91604222501777	18.46996445842801	87.67115306181903
SUSD5	ENSG00000173705	19	19.43603521448	1.43440981310186	0	0	19	19.43603521448	1.43440981310186	58640.9753086419	0.0311969872564077	0.930649183550542	0	0.957575293692921	0.9649	29.966101694915253	24.534274652698702	18.443835616438356	16.468850845047314	44.07737575016023	6.07119967371672
SUSD6	ENSG00000100647	17	25.89666478205	0.98465305464856	0.333333333333333	1.35143333333333	17.3333333333333	27.2480981153833	0.950427161869282	58640.9753086419	0.019922049716115	0.937411229796402	0	0.957462960397486	1.9021	14.80225988700565	24.534274652698702	50.9013698630137	45.39736367116994	31.026044397832536	23.346734253918314
SUV39H1	ENSG00000101945	0	8.35137	0.358711477704136	0.333333333333333	10.65608	0.333333333333333	19.00745	0.190145254010205	NA	NA	NA	0.013321	NA	6.8652	NA	63.826007743110914	87.10958904109589	97.03002789476562	NA	NA
SUV39H2	ENSG00000152455	9	40.34759445797	0.389247900230472	0.666666666666667	11.8489733333333	9.66666666666667	52.1965677913033	0.316967231531903	148.78834799246	0.0838883444666862	0.889447688419376	0.028763	0.93310713412199	8.3174	78.87570621468927	70.29378273741744	90.48219178082192	90.52671880982334	75.03350230146245	64.67400804055235
SUZ12	ENSG00000178691	10	52.27729426422	0.324466280714366	5	29.8853333333333	15	82.1626275975533	0.281114789479141	14.8647254773265	0.19248503446579	0.514145445258507	0.243886	0.746614571732628	4.0565	95.87570621468926	93.35914370302892	75.46849315068494	92.54498714652956	94.14438035308513	92.44304608751384
SUZ12P1	ENSG00000264538	NA	NA	NA	NA	NA	NA	NA	NA	NA	NA	NA	0.023294	NA	NA	NA	68.37166932361649	NA	NA	NA	NA
SV2A	ENSG00000159164	22	76.67044861165	0.409738181718825	0.333333333333333	3.33093333333333	22.3333333333333	80.0013819449833	0.397560767222294	4.58304080150552	0.0874461233615875	0.448936517406857	0.200514	0.771954079463429	2.4858	80.20338983050847	92.11569118651788	61.517808219178086	85.52206968221846	95.50195187321563	91.49915515935443
SV2B	ENSG00000185518	37	85.28977769434	0.570707141059258	1	1.09443333333333	38	86.3842110276733	0.576592215980137	58640.9753086419	0.054683156311512	0.901453990154665	0	0.956631203330326	6.9795	60.943502824858754	24.534274652698702	87.44109589041096	74.05239840288793	67.93101439142342	41.350579735477474
SV2C	ENSG00000122012	40	69.76445597665	0.746359566432575	7	10.7669	47	80.53135597665	0.744250098888957	705.849730908153	0.0404801853001118	0.917239645274251	0.005714	0.948553555610834	3.8782	43.35593220338983	57.92530175358688	74.43287671232876	62.52803150467648	55.03699819378897	50.67878576006526
SVBP	ENSG00000177868	3	4.22959914217	1.83318945065671	0	0	3	4.22959914217	1.83318945065671	23.0269215722731	0.0245882011950016	0.974150378772535	0.056274	0.909664951506923	1.1433	21.429378531073446	76.81621498519699	25.539726027397258	9.035716239129243	8.757210277923448	72.26009438909281
SVEP1	ENSG00000165124	150	343.18978610538	0.500494643946748	0	0.10419	150	343.29397610538	0.500342743416642	13.4086554012612	0.124494403600693	0.51988675925069	0.155733	0.775055013062314	3.3806	89.61581920903954	90.15713960373492	70.74246575342465	78.91483892140239	94.03950358328963	91.28357513255258
SVIL	ENSG00000197321	89	206.31023603441	0.514525883028757	0.333333333333333	1.13923333333333	89.3333333333333	207.449469367743	0.513446478479202	14.2500840303191	0.133592009544373	0.552869275472179	0.100077	0.85449358842007	4.2343	91.03389830508475	84.2359371441585	76.55342465753424	78.02330033364328	93.2762337586669	84.95018353434715
SVIL-AS1	ENSG00000224597	NA	NA	NA	NA	NA	NA	NA	NA	NA	NA	NA	0	NA	NA	NA	24.534274652698702	NA	NA	NA	NA
SVIL2P	ENSG00000234814	NA	NA	NA	NA	NA	NA	NA	NA	NA	NA	NA	0	NA	NA	NA	24.534274652698702	NA	NA	NA	NA
SVIP	ENSG00000198168	7	8.7466656688	1.50321440195575	0	0	7	8.7466656688	1.50321440195575	58640.9753086419	0.0186412651091814	0.937560579871859	0	0.957551348313763	1.3105	13.073446327683616	24.534274652698702	32.34246575342466	14.663895421976704	29.272271747363504	11.390782497232422
SVOP	ENSG00000166111	11	56.41287765004	0.322754573235119	1.66666666666667	5.10739333333333	12.6666666666667	61.5202709833733	0.329336079679627	1673.91386561194	0.0318750999867916	0.918192918210958	0.003341	0.953347755529307	12.0064	30.853107344632768	55.067182874060585	95.3972602739726	89.8703713832522	49.78733321680359	48.51133251762513
SVOPL	ENSG00000157703	51	55.2558115641	1.16552362802415	4.33333333333333	3.79366666666667	55.3333333333333	59.0494782307667	1.17224956893468	58640.9753086419	0.0194053202867508	0.93750695900124	0	0.957549591031709	0.915	14.124293785310735	24.534274652698702	16.734246575342464	28.578460865284697	29.97727669987765	11.78115714036008
SWAP70	ENSG00000133789	30	70.3393875252	0.578488227237857	1.66666666666667	2.03486666666667	31.6666666666667	72.3742541918667	0.588622228775316	58640.9753086419	0.0760580375790596	0.88895650522656	0	0.956851022705806	6.4338	75.52542372881355	24.534274652698702	85.75342465753425	73.26478149100257	75.12672609683622	39.46279787915865
SWI5	ENSG00000175854	2	4.92252766866	1.27897577132072	0	0	2	4.92252766866	1.27897577132072	58640.9753086419	0.0139197111129761	0.937843333223815	0	0.957533038173156	1.9139	7.129943502824859	24.534274652698702	51.25753424657534	22.86823825411585	24.576123055409894	15.125560799394037
SWSAP1	ENSG00000173928	4	4.84178417088	1.89052603411976	0	0	4	4.84178417088	1.89052603411976	339.915047237278	0.0154915982857347	0.951099646065804	0.011375	0.938173452370092	1.2545	9.146892655367232	62.461853791846956	30.13150684931507	8.423125307662858	16.459826370681114	54.68158247392647
SWT1	ENSG00000116668	28	89.45877800703	0.429123920908175	2	10.7984666666667	30	100.257244673697	0.405861020087709	58640.9753086419	0.0273276567459106	0.929369008087849	0	0.956137270431967	10.3961	24.903954802259886	24.534274652698702	93.70958904109588	85.1063829787234	44.986307755054476	43.73943949193031
SYAP1	ENSG00000169895	2	11.597	0.542881229789772	0	2.14694	2	13.74394	0.458077787146334	NA	NA	NA	0	NA	4.6865	NA	24.534274652698702	79.01917808219177	81.81917628397966	NA	NA
SYBU	ENSG00000147642	20	29.72407906639	0.977726468010085	1.33333333333333	2.12950333333333	21.3333333333333	31.8535823997233	0.961660628507031	4350.980473403	0.108107388019562	0.857056401959753	0.002291	0.956464150789409	1.8825	86.4180790960452	53.41380095650193	50.33150684931507	44.527703330963185	80.92990735885334	42.300297150847754
SYCE1	ENSG00000171772	31	60.00228703788	0.697267261578679	0	0	31	60.00228703788	0.697267261578679	187.298510586559	0.0329253748059273	0.934363107894121	0.008081	0.938694955711142	4.276	32.24293785310734	59.899795035299476	76.77808219178081	65.91369031340591	40.42999475616151	52.94528928509002
SYCE1L	ENSG00000205078	38	43.1656747116	1.15389053906661	0	0	38	43.1656747116	1.15389053906661	58640.9753086419	0.0162733234465122	0.937699017334274	0	0.957529101623249	1.0917	10.152542372881355	24.534274652698702	23.375342465753423	29.655964557238974	27.0582066072365	15.667424110004077
SYCE2	ENSG00000161860	1	19.69717302795	0.240839866292442	0	0.162893333333333	1	19.8600663612833	0.238864484745057	135.512825228262	0.0378189384937286	0.935078755036363	0.024264	0.936118355868248	11.0042	39.49717514124294	68.79070826690959	94.42739726027398	94.7109336542143	39.24139136514595	63.182427314572045
SYCE3	ENSG00000217442	3	4.0019815698	1.93745433173502	0	0	3	4.0019815698	1.93745433173502	58640.9753086419	0.0426136739552021	0.917066941183805	0	0.957557921585525	1.3885	46.48022598870056	24.534274652698702	35.605479452054794	8.007438604167803	56.16151022548506	9.817630950300057
SYCN	ENSG00000179751	10	8.9482622052	1.8955880870215	0	0	10	8.9482622052	1.8955880870215	58640.9753086419	0.0104660438373685	0.938350312520518	0	0.957587205593406	0.968	3.531073446327684	24.534274652698702	18.61917808219178	8.362960126893839	21.23754588358679	3.9620113033851965
SYCP1	ENSG00000198765	47	114.06299839515	0.525459355729439	0	0	47	114.06299839515	0.525459355729439	59087.7754996419	0.0534063503146172	0.899830415521922	4.47e-4	0.955553106386986	8.7061	59.71186440677966	49.32361648827147	91.16712328767123	77.27943991686266	68.199032803123	45.48738565518848
SYCP2	ENSG00000196074	44	187.91208366013	0.301059058945877	0	1.0481	44	188.96018366013	0.299389183347912	30.4213037102073	0.0611973032355309	0.43782201627262	0.032096	0.917378011903833	11.3813	66.29378531073446	71.29127761329993	94.83835616438357	91.58234425422523	95.70587892559575	68.2572976752316
SYCP2L	ENSG00000153157	80	101.65488029095	0.947815125065781	0	0	80	101.65488029095	0.947815125065781	376.997604003754	0.0222897883504629	0.937480284940453	0.006032	0.950762935151156	1.7874	18.27683615819209	58.24185834661808	47.986301369863014	45.61614614669365	30.350171881372717	49.96795432034027
SYCP3	ENSG00000139351	27	30.61239363783	1.21631005141792	0	0	27	30.61239363783	1.21631005141792	84.3930856057985	0.0336382873356342	0.953027377821327	0.018911	0.937690261203698	0.9227	33.282485875706215	66.64996583921658	17.016438356164386	26.308592681726196	15.609159237895483	58.503758084251004
SYDE1	ENSG00000105137	20	47.21867009156	0.615477284389436	0.333333333333333	1.33666666666667	20.3333333333333	48.5553367582267	0.606633532317052	157.895798378076	0.0711312517523766	0.902861891503757	0.062352	0.897015472547375	4.4885	72.78531073446328	77.96401730813027	77.95068493150686	71.94661707597221	67.66882246693469	74.54990386296102
SYDE2	ENSG00000097096	56	76.80772071872	0.910850970378772	0.333333333333333	0.934813333333333	56.3333333333333	77.7425340520533	0.904653518121735	170.811896966687	0.0666242837905884	0.912470387142364	0.015654	0.937639237162436	2.0261	69.97175141242938	65.25165110453199	53.90684931506849	49.29716129738008	64.26615393579212	58.987356522752435
SYF2	ENSG00000117614	18	27.03075756863	0.987459202492395	0	0.0593133333333333	18	27.0900709019633	0.985297174307144	58640.9753086419	0.0426543578505516	0.916990332744414	0	0.957461812340447	1.8794	46.56497175141243	24.534274652698702	50.23835616438356	42.4820871848165	56.720852997727675	23.422478587659498
SYK	ENSG00000165025	14	73.95897714409	0.295927374309557	6.66666666666667	26.9097266666667	20.6666666666667	100.868703810757	0.295910414347497	14.0021068960417	0.0913488566875458	0.455595078582244	0.231814	0.749265395120036	14.2679	81.61016949152543	93.0630835800501	97.03561643835616	91.77377892030849	95.38542212899843	92.34399580492921
SYMPK	ENSG00000125755	48	145.49485410236	0.419629049299273	2	17.103	50	162.59785410236	0.389224534635655	58640.9753086419	0.1593217253685	0.808025530947127	0	0.954012705591309	12.7453	93.77966101694916	24.534274652698702	96.01643835616439	86.04167806158726	85.82415661597622	47.835460001165295
SYN1	ENSG00000008056	2	17.59072	0.357904259852467	0.666666666666667	5.02151666666667	2.66666666666667	22.6122366666667	0.32174478612386	NA	NA	NA	0.146188	NA	3.4252	NA	89.514916875427	71.10684931506849	90.24230159164252	NA	NA
SYN2	ENSG00000157152	15	46.91826887637	0.492284355609972	4.66666666666667	3.62393333333333	19.6666666666667	50.5422022097033	0.567214276950136	NA	NA	NA	0.175829	NA	3.1626	NA	91.12275108175815	68.87123287671233	74.67045889624241	NA	NA
SYN3	ENSG00000185666	34	60.79278637509	0.744588550986175	0	0.666866666666667	34	61.4596530417567	0.736509408647103	58640.9753086419	0.0567581318318844	0.901133630378481	0	0.957172730846334	3.8518	62.7909604519774	24.534274652698702	74.26301369863013	63.13515287425477	68.00675872516459	34.9938821884286
SYNC	ENSG00000162520	34	43.01663792482	1.05228151015779	0	0	34	43.01663792482	1.05228151015779	6686.84107862688	0.0394934229552746	0.917372357374073	0.001551	0.956989958369811	1.4595	41.89265536723164	51.7786381234343	38.4	37.20395996280698	54.081454291207834	37.924605255491464
SYNCRIP	ENSG00000135316	1	37.82196419191	0.125426180785325	0	32.8926666666667	1	70.7146308585767	0.0670846253567795	17.8336958225085	0.249843686819077	0.453165654910617	0.304192	0.689455555252488	5.4617000000000004	98.12994350282486	94.85766340241403	82.43835616438356	99.95077394300716	95.40872807784187	94.17933927635029
SYNDIG1	ENSG00000101463	7	17.33889850822	0.758301560863216	0	0.813356666666667	7	18.1522551748867	0.724323984857942	58640.9753086419	0.041495606303215	0.917107317211559	0	0.957434070035951	3.1098	44.887005649717516	24.534274652698702	68.46575342465754	63.95011759558059	55.940103711472354	25.525840470780167
SYNDIG1L	ENSG00000183379	12	19.53878317206	0.995075750557355	0	0	12	19.53878317206	0.995075750557355	12078.7755417284	0.0197925958782434	0.937431662980892	0.00176	0.956831495808636	1.938	14.649717514124294	52.297882031427925	51.94520547945205	41.72728764425969	30.804637883819836	39.637592495484476
SYNE1	ENSG00000131018	598	1087.3930116704	0.588395705604842	0.666666666666667	0.9906	598.666666666667	1088.3836116704	0.588493283758437	6.28127071464773	0.225258991122246	0.583437663553176	0.331152	0.609164406423188	0.5681	97.33333333333334	95.3723525392849	8.493150684931507	73.27025105289066	92.74019693526773	95.90397949076501
SYNE1-AS1	ENSG00000234577	NA	NA	NA	NA	NA	NA	NA	NA	NA	NA	NA	0	NA	NA	NA	24.534274652698702	NA	NA	NA	NA
SYNE2	ENSG00000054654	413	768.83071384307	0.582737669672673	0.666666666666667	0.836366666666667	413.666666666667	769.667080509737	0.583005614159417	4.36285713288668	0.191587164998055	0.576889877230245	0.486945	0.559574601924745	-0.1229	95.8361581920904	97.33090412206786	2.2575342465753425	73.60936388995242	92.81011478179805	96.56237254559227
SYNE3	ENSG00000176438	96	122.83777076795	0.926003597206923	0	0	96	122.83777076795	0.926003597206923	58640.9753086419	0.0328502617776394	0.920106073701912	0	0.957237174486805	2.0814	32.10734463276837	24.534274652698702	55.03013698630137	47.47579718864519	48.76187146769213	33.55473984734604
SYNE4	ENSG00000181392	30	38.70561734725	1.0512817100782	0	0	30	38.70561734725	1.0512817100782	12.9169766457436	0.0355335772037506	0.985954745737897	0.065886	0.90518699794839	0.8122	36.29943502824859	78.62901389205193	13.632876712328768	37.275064267352185	7.405465245003782	73.00005826487211
SYNGAP1	ENSG00000197283	4	131.95298407922	0.0693695492414337	1.66666666666667	13.5691666666667	5.66666666666667	145.522150745887	0.0783535083895862	4.57590204357538	0.351278841495514	0.0789526543142105	0.738995	0.221594802271806	1.2884	99.46892655367232	99.19836028239581	31.443835616438353	99.85779139090958	99.94173512789139	99.75528753714386
SYNGAP1-AS1	ENSG00000274259	NA	NA	NA	NA	NA	NA	NA	NA	NA	NA	NA	0	NA	NA	NA	24.534274652698702	NA	NA	NA	NA
SYNGR1	ENSG00000100321	6	16.74294104402	0.707306776108489	0	0.526533333333333	6	17.2694743773533	0.685741522506907	20.8723289266923	0.0467160493135452	0.958239795358177	0.047557	0.916727093387545	2.9446	52.14124293785311	74.94875882486906	66.76712328767124	66.73412459661981	13.045504865116825	69.37598321971683
SYNGR2	ENSG00000108639	7	16.83447380622	0.781023152477398	0	0	7	16.83447380622	0.781023152477398	58640.9753086419	0.0344904810190201	0.918196088117622	0	0.957441539440336	2.9647	34.610169491525426	24.534274652698702	67.04657534246576	59.57993764699447	49.76985375517101	25.08302744275477
SYNGR2P1	ENSG00000260174	NA	NA	NA	NA	NA	NA	NA	NA	NA	NA	NA	0	NA	NA	NA	24.534274652698702	NA	NA	NA	NA
SYNGR3	ENSG00000127561	8	20.1471984212	0.716459401124842	0	0	8	20.1471984212	0.716459401124842	58640.9753086419	0.0274558123201132	0.934558394016359	0	0.957407481565332	3.4441	25.050847457627118	24.534274652698702	71.27397260273972	64.51348247005416	40.12701742119676	27.093165530501665
SYNGR4	ENSG00000105467	14	16.3279451256	1.34043112862721	0	0	14	16.3279451256	1.34043112862721	58640.9753086419	0.0104583818465471	0.938312110471602	0	0.957548790379941	1.1959	3.5254237288135593	24.534274652698702	27.980821917808218	20.12798774818137	21.38903455106916	11.985084192740189
SYNJ1	ENSG00000159082	73	146.4892378989	0.60547024658895	4	13.2557666666667	77	159.745004565567	0.582634027547994	10.4289836945365	0.0839788392186165	0.652001616372252	0.09584	0.856897049526166	3.0584	78.92090395480226	83.68480983830563	67.96164383561644	73.63671169939288	91.02138320806385	84.16943424809183
SYNJ2	ENSG00000078269	106	152.9256598715	0.814538044848003	0.333333333333333	0.333343333333333	106.333333333333	153.259003204833	0.815114353892461	19803.792593214	0.078967496752739	0.883325076525059	7.73e-4	0.956374894109214	3.6909	76.89265536723164	49.94762013208836	73.21369863013697	56.80140020784335	76.04731107615218	42.783895589349186
SYNJ2BP	ENSG00000213463	8	10.23163912545	1.41078565596512	0.666666666666667	0.632856666666667	8.66666666666667	10.8644957921167	1.40672030325709	58640.9753086419	0.0328642763197422	0.925637716863069	0	0.957545941795554	1.3368	32.14124293785311	24.534274652698702	33.35068493150685	17.365858994694534	46.809998252053845	12.707568606886909
SYNJ2BP-COX16	ENSG00000258644	12	17.17078945234	1.13230491724802	1	0.82326	13	17.99404945234	1.14863355969192	NA	NA	NA	0	NA	1.5759	NA	24.534274652698702	42.04931506849315	30.02242520374118	NA	NA
SYNM	ENSG00000182253	25	27.60199267306	1.2649840387793	0	0	25	27.60199267306	1.2649840387793	13.5180799802061	0.0822959616780281	0.968248626791107	0.111818	0.873277693328147	1.0527	78.2542372881356	85.55682076975631	21.85753424657534	23.601159547120275	11.029540290159062	81.7339625939521
SYNM-AS1	ENSG00000259475	NA	NA	NA	NA	NA	NA	NA	NA	NA	NA	NA	0	NA	NA	NA	24.534274652698702	NA	NA	NA	NA
SYNPO	ENSG00000171992	15	58.99870295249	0.391485381953883	0	0.0908833333333333	15	59.0895862858233	0.390883253919154	58640.9753086419	0.11546666175127	0.853489592482696	0	0.956725504251541	10.012	88.07909604519773	24.534274652698702	93.22739726027397	85.9432259476016	81.96702208238653	40.66888073180679
SYNPO2	ENSG00000172403	49	74.95627242478	0.829431009451435	0	0.030427	49	74.98669942478	0.829094455135561	239.108982278806	0.0871144831180573	0.890568525601073	0.013575	0.937752979226579	2.8528	80.09604519774012	63.9945342746527	65.9013698630137	55.66373133512006	74.74217794091942	57.90945638874322
SYNPO2L	ENSG00000166317	23	21.38732596451	1.5235838508216	0.333333333333333	0.311796666666667	23.3333333333333	21.6991226311767	1.51963631595754	678.444623746109	0.0378204211592674	0.923893886136262	0.003882	0.956217769431741	0.7894	39.50847457627118	55.795946253700755	13.035616438356165	14.171634852048356	47.47421779409194	43.4306356697547
SYNPR	ENSG00000163630	11	22.57046434026	0.806696485123971	0	0.12817	11	22.69863434026	0.802141396612987	336.890264177014	0.0367482863366604	0.932525754538201	0.011432	0.938157989284526	2.8139	37.954802259887	62.50056934639034	65.44657534246575	57.791390909588145	42.673192332342836	54.7515003204568
SYNRG	ENSG00000275066	34	110.35392361207	0.410185802514496	0.333333333333333	1.89996666666667	34.3333333333333	112.253890278737	0.406625899148637	NA	NA	NA	0.024478	NA	10.748	NA	68.83170120701435	94.15890410958903	85.06809604550675	NA	NA
SYP	ENSG00000102003	0	8.15665	0.367274833853848	0	1.04823333333333	0	9.20488333333333	0.325450325123149	NA	NA	NA	0.050206	NA	6.3021	NA	75.50444090184469	85.35342465753425	90.07821473499973	NA	NA
SYPL1	ENSG00000008282	5	23.25797031795	0.452018588252639	0	0	5	23.25797031795	0.452018588252639	155.979327707587	0.0161899477243423	0.952847965857331	0.016997	0.937544604967296	6.5718	10.050847457627118	65.85060350717377	86.10958904109589	82.18016736859377	15.667424110004077	59.83802365553807
SYPL2	ENSG00000143028	16	19.242925597	1.2628632564809	0	0.115783333333333	16	19.3587089303333	1.25531014341402	1362.76303575308	0.0233083795756102	0.936938920925816	0.004108	0.955471785789679	1.2158	19.627118644067796	56.11022546117057	28.73972602739726	24.20281135481048	34.3879275184991	45.72627163083377
SYS1	ENSG00000204070	6	11.16552887544	1.06062111204326	0	0.300663333333333	6	11.4661922087733	1.03280979742857	58640.9753086419	0.0393748916685581	0.91739944874254	0	0.957506415273402	1.9305	41.644067796610166	24.534274652698702	51.726027397260275	38.67527211070393	53.906659674882015	18.767115306181907
SYS1-DBNDD2	ENSG00000254806	NA	NA	NA	NA	NA	NA	NA	NA	NA	NA	NA	0	NA	NA	NA	24.534274652698702	NA	NA	NA	NA
SYT1	ENSG00000067715	6	34.24704108612	0.345793250361121	5.66666666666667	53.295	11.6666666666667	87.54204108612	0.217403475824432	6.41404565888045	0.139377534389496	0.492342104857046	0.797758	0.261385223576222	9.6511	91.74576271186442	99.63561831017992	92.76164383561644	95.90329814581852	94.59884635553225	99.40569830449222
SYT10	ENSG00000110975	29	46.5534412665	0.849367332858767	6	5.88666666666667	35	52.4401079331667	0.884897781878987	1262.61586760494	0.0183471478521824	0.937506150819559	0.003286	0.955333004969023	2.6694	12.779661016949154	54.97608745160556	63.78630136986302	51.009134168353114	29.994756161510225	45.976810580900775
SYT11	ENSG00000132718	9	20.22112356604	0.776673777341003	1.66666666666667	4.18683333333333	10.6666666666667	24.4079568993733	0.729008969697837	65.8531653594627	0.0646164417266846	0.929428878889905	0.026425	0.935457789274809	2.8001	68.59322033898306	69.61512184012754	65.31780821917809	63.583656949078375	44.94552234457846	63.700984676338635
SYT12	ENSG00000173227	24	32.99377104982	1.02299319540664	1.33333333333333	0.899376666666667	25.3333333333333	33.8931477164867	1.04160475149675	58640.9753086419	0.0300207138061523	0.931721781928365	0	0.957466947349568	1.6741	28.514124293785308	24.534274652698702	45.00547945205479	38.007985560356616	43.360717823224384	22.938880149158067
SYT13	ENSG00000019505	14	31.15597314453	0.702481216405647	0	0.357466666666667	14	31.5134398111967	0.694512755319553	58640.9753086419	0.0153692523017526	0.937700212145715	0	0.957331607517383	3.7897	8.954802259887005	24.534274652698702	73.84657534246575	66.08324673193678	27.046553632814778	30.647322729126614
SYT14	ENSG00000143469	3	14.88827000246	0.520789623418408	2.33333333333333	5.53083333333333	5.33333333333333	20.4191033357933	0.536709620108094	136.546940430541	0.0387566052377224	0.93640628812973	0.048371	0.915721744105111	4.6889	40.728813559322035	75.11728535641085	79.03561643835616	76.56292730952251	36.39223911903513	70.36648604556314
SYT15	ENSG00000204176	1	9.05265833979	0.524029996530348	0	0.932433333333333	1	9.98509167312333	0.475094738605109	58640.9753086419	0.0181402042508125	0.937562379511674	0	0.957462712100129	4.7663	12.491525423728813	24.534274652698702	79.41917808219178	80.69791609692064	29.231486336887485	23.370040202761757
SYT16	ENSG00000139973	36	47.56058049797	0.999582697201326	0.333333333333333	0.236043333333333	36.3333333333333	47.7966238313033	1.00256423055857	19911.590633214	0.0356573760509491	0.917925275536186	0.001097	0.957050825118593	1.6713	36.49717514124294	50.67866089728991	44.90684931506849	41.09281846524093	50.923498222921395	37.02149973780807
SYT17	ENSG00000103528	17	38.71638552536	0.658615977107492	0.333333333333333	2.5277	17.3333333333333	41.24408552536	0.627904152274533	58640.9753086419	0.032116960734129	0.923168050654638	0	0.957253440496751	4.4313	31.16949152542373	24.534274652698702	77.5945205479452	70.4479571186348	47.68397133368292	33.02452951115772
SYT2	ENSG00000143858	14	35.58672490691	0.615018267910945	8.33333333333333	22.5876666666667	22.3333333333333	58.1743915735767	0.546725284520855	2.58814185991309	0.0824634209275246	0.995974117039989	0.325522	0.69203909889113	4.8587	78.33333333333333	95.27214757458438	79.81369863013698	75.95033637805612	6.16442346909048	94.06280953213307
SYT3	ENSG00000213023	26	56.54091829048	0.638061941232849	7.33333333333333	25.8700396666667	33.3333333333333	82.4109579571467	0.540043322894424	58640.9753086419	0.0523726306855678	0.911037673293172	0	0.957084444995402	5.1414	58.59322033898305	24.534274652698702	81.2	76.36055351966307	65.21587135116238	36.601992658626116
SYT4	ENSG00000132872	4	19.54379679131	0.468359302155025	0.666666666666667	2.13366666666667	4.66666666666667	21.6774634579767	0.464243358261735	58640.9753086419	0.0621114410459995	0.897100465482941	0	0.957349642755535	6.0709	66.93220338983052	24.534274652698702	84.59726027397261	81.41989826614889	69.86540814542911	29.831614519606134
SYT5	ENSG00000129990	29	39.85725091591	0.992064714331329	2.33333333333333	1.86633333333333	31.3333333333333	41.7235842492433	1.01188546177723	58640.9753086419	0.0434465743601322	0.916873637389167	0	0.957443916552861	1.7576	47.75706214689265	24.534274652698702	47.205479452054796	40.30520155335557	57.42003146303094	24.96649769853755
SYT6	ENSG00000134207	17	31.93757357847	0.798408495880384	6	8.5899	23	40.52747357847	0.804031970773913	1341.80457890727	0.0542849488556385	0.910183181729761	0.00449	0.954051185262203	2.9754	60.564971751412436	56.565702573445684	67.15068493150686	57.6710605480501	65.62955194313349	47.783021616267554
SYT7	ENSG00000011347	26	77.3563456528	0.466369084256318	8.66666666666667	31.5071666666667	34.6666666666667	108.863512319467	0.422775680719279	105.941036188901	0.0772552415728569	0.873652831782864	0.014392	0.937715149958248	8.2633	76.16949152542372	64.59576406285585	90.40547945205479	84.11639227697862	78.88481034784128	58.29983103187089
SYT8	ENSG00000149043	47	47.2310092818	1.26898557876846	0	0	47	47.2310092818	1.26898557876846	1423.78297917368	0.0399119332432747	0.917416979627013	0.004065	0.955590252634558	0.7155	42.47457627118644	56.05101343657481	11.347945205479453	23.34409013837991	53.795956417875665	45.37085591097127
SYT9	ENSG00000170743	20	47.2380825587	0.615224354297623	4.33333333333333	6.92933333333333	24.3333333333333	54.1674158920333	0.630280333902916	104.733626487255	0.0622002482414246	0.912950180646533	0.01507	0.93777491997043	4.9258	67.00564971751413	64.96925529492144	80.18904109589042	70.30574850954439	63.98065606245994	57.6472644642545
SYTL1	ENSG00000142765	42	77.63994657469	0.699690673208976	1	1.11265666666667	43	78.7526032413567	0.704091028475658	58640.9753086419	0.0278919152915478	0.932167818139326	0	0.956986862352828	4.691	25.64406779661017	24.534274652698702	79.06301369863013	65.39408193403708	42.98199615451844	37.97121715317835
SYTL2	ENSG00000137501	151	168.70374704539	1.02446759136673	6	8.42178766666667	157	177.125534712057	1.01187107847433	348.778664592091	0.0772090777754784	0.896978974123513	0.010372	0.938274853054705	1.0191	76.13559322033898	61.749032111136415	20.504109589041093	40.310671115243665	70.08098817223096	54.18050457379246
SYTL3	ENSG00000164674	79	83.44906514109	1.14151342613513	0.333333333333333	0.8931	79.3333333333333	84.34216514109	1.13374166595375	164.962653396345	0.0282696299254894	0.948547703780976	0.021655	0.937385036615151	0.4394	26.26553672316384	67.74766567979958	6.641095890410958	31.017885467374057	17.54355299190118	60.74695566043233
