## Supplementary Dataset 3 for "Integrating 730,947 exome sequences with clinical literature improves gene discovery" (part 6 of 6)

gene_symbol	ensg	obs_lof	exp_lof	LOEUF	obs_mis	exp_mis	obs_loeuf_mis	exp_loeuf_mis	LOEUF_MIS	kappa_uncapped	PEPPER_XGB	OMELET_XGB	PEPPER_LLM	OMELET_LLM	Discovery_Potential	PEPPER_XGB_pct	PEPPER_LLM_pct	Discovery_Potential_pct	LOEUF_MIS_pct	OMELET_XGB_pct	OMELET_LLM_pct
SYTL4	ENSG00000102362	5	21.709428	0.484261257769736	0.666666666666667	0.973936666666667	5.66666666666667	22.6833646666667	0.502666655802347	NA	NA	NA	0.055185	NA	5.0821	NA	76.5839216579367	80.93150684931507	78.78356943608817	NA	NA
SYTL5	ENSG00000147041	14	21.003236	1.0420530394874	1.33333333333333	2.4034	15.3333333333333	23.406636	1.00395386426986	NA	NA	NA	0	NA	1.7534	NA	24.534274652698702	47.084931506849315	40.9724881037029	NA	NA
SYVN1	ENSG00000162298	16	60.08798915234	0.404426642103745	7	23.9302	23	84.01818915234	0.387837262151673	305.224186406188	0.11267226934433	0.855309552272867	0.012874	0.937737968567937	9.367	87.514124293785315	63.48439990890458	92.27945205479452	86.15653886123721	81.5999533881023	58.09007749227991
SZRD1	ENSG00000055070	6	12.85233920247	0.92141947593045	0	2.11138666666667	6	14.9637258691367	0.791406883284713	58640.9753086419	0.036879152059555	0.917728092075739	0	0.957483410567127	2.3189	38.14124293785311	24.534274652698702	59.134246575342466	58.67745993545917	51.81495076618307	21.423993474334324
SZT2	ENSG00000198198	207	419.73684394149	0.553387641933258	0.333333333333333	1.48006666666667	207.333333333333	421.216910608157	0.552279648864295	6.46018321623629	0.115209862589836	0.55493406458115	0.12535	0.751725815137662	2.4508	88	87.32407196538374	61.06849315068493	75.59481485533009	93.22962186098002	92.20998659907941
SZT2-AS1	ENSG00000229372	NA	NA	NA	NA	NA	NA	NA	NA	NA	NA	NA	0	NA	NA	NA	24.534274652698702	NA	NA	NA	NA
TAAR1	ENSG00000146399	2	0.79704242668	7.89894416047146	0	0	2	0.79704242668	7.89894416047146	58640.9753086419	0.0375978015363216	0.917706881656743	0	0.957583912590301	1.1207	39.15819209039548	24.534274652698702	24.56986301369863	0.4211562653831322	51.908174561556834	4.32907999766941
TAAR2	ENSG00000146378	NA	NA	NA	NA	NA	NA	NA	NA	NA	0.0136859407648444	NA	0.012685	NA	NA	6.8022598870056505	63.38874971532681	NA	NA	NA	NA
TAAR5	ENSG00000135569	19	15.35659006684	1.81545769719048	0	0	19	15.35659006684	1.81545769719048	58640.9753086419	0.00546963978558778	0.953727101361982	0	0.957622240680289	0.7018	0.6327683615819208	24.534274652698702	11.016438356164384	9.243559590876771	15.230437569189533	1.491580725980299
TAAR6	ENSG00000146383	12	13.7195240031	1.41714605590703	1	0.734566666666667	13	14.4540906697667	1.42994599576892	69.7672571174448	0.00905267614871263	0.972355035111413	0.026186	0.93639965890056	1.1773	2.5084745762711864	69.50580733318151	27.15616438356164	16.65481594924246	9.555439025811339	62.94936782613762
TAAR8	ENSG00000146385	NA	NA	NA	NA	NA	NA	NA	NA	NA	0.00672794599086046	NA	0	NA	NA	1.0677966101694916	24.534274652698702	NA	NA	NA	NA
TAAR9	ENSG00000237110	NA	NA	NA	NA	NA	NA	NA	NA	NA	NA	NA	0	NA	NA	NA	24.534274652698702	NA	NA	NA	NA
TAB1	ENSG00000100324	27	50.28707493583	0.740432051917281	0	0.13286	27	50.41993493583	0.738480962481269	58640.9753086419	0.0506216026842594	0.913757403324437	0	0.957234055397832	3.7466	56.8135593220339	24.534274652698702	73.58356164383562	62.960126893835806	63.31061003321098	33.62465769387636
TAB2	ENSG00000055208	2	59.12656982979	0.106479940236613	1.33333333333333	7.7103	3.33333333333333	66.83686982979	0.123070219876936	2.85793054303662	0.0959765613079071	0.134934419651439	0.403737	0.54958739210182606	2.1237	83.14689265536724	96.53837394670917	55.83561643835616	99.22332221189083	99.62710481850492	96.66724931538775
TAB3	ENSG00000157625	1	6.788674	0.698791033181233	1	3.37943333333333	2	10.1681073333333	0.619170649510452	NA	NA	NA	0.0075	NA	3.4572	NA	59.50125256205876	71.40273972602739	71.07148717387737	NA	NA
TAB3-AS2	ENSG00000235512	NA	NA	NA	NA	NA	NA	NA	NA	NA	NA	NA	0	NA	NA	NA	24.534274652698702	NA	NA	NA	NA
TAC1	ENSG00000006128	8	23.53002689965	0.61345657515636	0	0	8	23.53002689965	0.61345657515636	58640.9753086419	0.0463194586336613	0.916174064808925	0	0.957353440316651	4.4648	51.63276836158192	24.534274652698702	77.83013698630137	71.48717387737243	59.92542096370099	29.66847287770203
TAC3	ENSG00000166863	7	16.27738662871	0.807753363751987	0	0	7	16.27738662871	0.807753363751987	65.4829661510288	0.041411679238081	0.947885859040551	0.015391	0.937808759438564	2.6812	44.73446327683616	65.14689136870872	63.95890410958904	57.326478149100254	17.81739789081162	57.24523684670512
TAC4	ENSG00000176358	11	8.46915968949	2.14986077939925	0	0	11	8.46915968949	2.14986077939925	58640.9753086419	0.0195979885756969	0.937513134770979	0	0.957604940171667	0.8461	14.384180790960452	24.534274652698702	14.545205479452056	6.5142482087184845	29.872399930082153	2.4704305774048834
TACC1	ENSG00000147526	45	77.53755080983	0.744089724933883	1.33333333333333	3.95793333333333	46.3333333333333	81.4954841431633	0.726287865102819	13.4013502856338	0.11954154074192	0.823946970405369	0.122803	0.854691415167242	4.0805	88.73446327683617	87.06445001138692	75.62739726027398	63.76962205327354	84.67051214822584	84.88609217502767
TACC1P1	ENSG00000224920	NA	NA	NA	NA	NA	NA	NA	NA	NA	NA	NA	0	NA	NA	NA	24.534274652698702	NA	NA	NA	NA
TACC2	ENSG00000138162	134	244.34805345789	0.632961373425479	0	3.51886666666667	134	247.866920124557	0.623975476166115	140.897148631899	0.140842497348785	0.787069089522142	0.041098	0.915584813048294	7.7579	91.909604519774	73.66431336825325	89.31506849315069	70.75972214625608	86.79135349297908	70.51214822583464
TACC3	ENSG00000013810	44	95.7049688454	0.591114920717064	0.333333333333333	0.09815	44.3333333333333	95.8031188454	0.594415638456205	70.6172145872645	0.0522726252675056	0.889755664048301	0.020261	0.93726355308293	6.0604	58.50847457627118	67.19653837394671	84.56986301369864	72.78346004485041	74.96358445493212	61.2829924838315
TACO1	ENSG00000136463	9	18.74235212895	0.837953332327841	0	0	9	18.74235212895	0.837953332327841	20.4173384163891	0.0176495034247637	0.972711371525639	0.062993	0.896968932133613	2.1131	11.870056497175142	78.08699612844454	55.63287671232877	54.97456653722037	9.368991435063805	74.66643360717823
TACR1	ENSG00000115353	22	30.93502825993	1.0155093424109	2	5.40433333333333	24	36.3393615932633	0.928811123666732	67.9525023900246	0.0620945282280445	0.933599181020649	0.031948	0.930631178733539	1.4636	66.92655367231637	71.21840127533592	38.52054794520548	47.224197341792916	41.496241915748996	65.274136223271
TACR2	ENSG00000075073	21	27.5681046315	1.09693588643068	0.333333333333333	0.358833333333333	21.3333333333333	27.9269379648333	1.09687414027602	964.078470721848	0.0453210063278675	0.916623957994395	0.005079	0.953366460875161	1.4765	50.2768361581921	57.25347301298109	39.01917808219178	33.88393589673467	58.573675930781334	48.482200081570824
TACR3	ENSG00000169836	32	33.15442496305	1.2964318871016	3.66666666666667	8.0005	35.6666666666667	41.15492496305	1.14596433393923	46.136956366632504	0.0629489719867706	0.949627239713001	0.022023	0.937328841740862	0.6254	67.48022598870055	67.89797312685037	9.553424657534247	30.230268555488706	17.07160752782147	61.00914758492105
TACR3-AS1	ENSG00000251577	NA	NA	NA	NA	NA	NA	NA	NA	NA	NA	NA	0	NA	NA	NA	24.534274652698702	NA	NA	NA	NA
TACSTD2	ENSG00000184292	14	18.28945502851	1.19667239284899	0	0.420333333333333	14	18.7097883618433	1.16978800024838	42.5833880376426	0.0284580793231726	0.967120380166545	0.039783	0.917410502262401	1.1108	26.531073446327685	73.31815076292416	24.232876712328768	28.72613903626319	11.326691137912945	68.11746198217095
TADA1	ENSG00000152382	17	31.22254765793	0.816692806820937	0.333333333333333	1.75803333333333	17.3333333333333	32.9805809912633	0.785229725486031	153.546007349777	0.0423575229942799	0.933576058295476	0.016588	0.937598484112349	2.8326	46.124293785310734	65.6889091323161	65.67123287671232	59.29005086692556	41.537027326225015	59.42434306356697
TADA2A	ENSG00000276234	36	54.25083475608	0.87631339772691	1	5.24593333333333	37	59.4967680894133	0.818119819825602	NA	NA	NA	0	NA	2.4759	NA	24.534274652698702	61.38082191780821	56.566209046655366	NA	NA
TADA2B	ENSG00000173011	4	14.2323995025	0.643146577288651	0.333333333333333	4.55833333333333	4.33333333333333	18.7907328358333	0.511452527793158	58640.9753086419	0.0662716999650002	0.896492835333297	0	0.957433250742238	3.8816	69.74011299435028	24.534274652698702	74.45479452054794	78.18738719028606	71.00157315154694	25.578278855677922
TADA3	ENSG00000171148	25	41.93799429633	0.832564378811496	1.66666666666667	3.62266666666667	26.6666666666667	45.5606609629967	0.808781748628524	174.675891247522	0.0720891803503036	0.908286626085785	0.058833	0.898797589489511	2.2951	73.30508474576271	77.34001366431336	58.75616438356165	57.26084340644314	66.35786284449105	73.60018644759074
TAF1	ENSG00000147133	2	52.231294	0.120536811166731	58.3333333333333	226.543333333333	60.3333333333333	278.774627333333	0.26816675749057	NA	NA	NA	0.223801	NA	3.437	NA	92.84445456615805	71.18082191780822	93.18492588743642	NA	NA
TAF10	ENSG00000166337	2	17.34309574184	0.363014407323109	1.66666666666667	6.5034	3.66666666666667	23.84649574184	0.364499804772997	58640.9753086419	0.0861558094620705	0.876692191908639	0	0.95735118655487506	7.7818	79.69491525423729	24.534274652698702	89.41917808219179	87.64425969479845	77.20678203111345	29.773349647497525
TAF11	ENSG00000064995	4	15.51769224748	0.589876308967531	0.666666666666667	2.15137	4.66666666666667	17.66906224748	0.569561547374277	222.082597915561	0.0545462593436241	0.91743510070868	0.013828	0.937935584738872	4.3941	60.78531073446327	64.190389432931	77.42465753424658	74.51184160148772	53.661947212025865	56.03915399405698
TAF11L11	ENSG00000283740	NA	NA	NA	NA	NA	NA	NA	NA	NA	NA	NA	0	NA	NA	NA	24.534274652698702	NA	NA	NA	NA
TAF11L12	ENSG00000249156	NA	NA	NA	NA	NA	NA	NA	NA	NA	NA	NA	0	NA	NA	NA	24.534274652698702	NA	NA	NA	NA
TAF11L13	ENSG00000283776	NA	NA	NA	NA	NA	NA	NA	NA	NA	NA	NA	0	NA	NA	NA	24.534274652698702	NA	NA	NA	NA
TAF11L14	ENSG00000250782	NA	NA	NA	NA	NA	NA	NA	NA	NA	NA	NA	0	NA	NA	NA	24.534274652698702	NA	NA	NA	NA
TAF11L2	ENSG00000284373	NA	NA	NA	NA	NA	NA	NA	NA	NA	NA	NA	0	NA	NA	NA	24.534274652698702	NA	NA	NA	NA
TAF11L3	ENSG00000284439	NA	NA	NA	NA	NA	NA	NA	NA	NA	NA	NA	0	NA	NA	NA	24.534274652698702	NA	NA	NA	NA
TAF11L8	ENSG00000283967	NA	NA	NA	NA	NA	NA	NA	NA	NA	NA	NA	0	NA	NA	NA	24.534274652698702	NA	NA	NA	NA
TAF12	ENSG00000120656	2	17.33193837726	0.36324809636597	1	5.04013333333333	3	22.3720717105933	0.346577493056278	58640.9753086419	0.0887584388256073	0.87615412532994	0	0.957351371532581	7.7757	80.70621468926554	24.534274652698702	89.3917808219178	88.84756331017886	77.69038046961487	29.761696673075804
TAF13	ENSG00000197780	6	9.37134152706	1.26368200520972	0.666666666666667	3.15946666666667	6.66666666666667	12.5308081937267	1.01471465862996	82.7154625511087	0.0579762943089008	0.935212678306369	0.028391	0.932233418394691	1.44	63.79661016949153	70.16169437485766	37.7013698630137	40.07547995405568	38.97337295344637	64.9187205034085
TAF15	ENSG00000270647	20	61.60273503586	0.471765073799345	3	9.67506666666667	23	71.2778017025267	0.457160345485652	NA	NA	NA	0.119793	NA	8.188	NA	86.72739694830335	90.27397260273973	81.87934146474868	NA	NA
TAF1A	ENSG00000143498	39	55.68014275636	0.914863620332572	0	0	39	55.68014275636	0.914863620332572	21.7146531599442	0.0411843806505203	0.957577171577856	0.058	0.903539713225004	1.4601	44.45762711864407	77.16237759052608	38.43013698630137	48.476727014166165	13.266911379129525	73.20981180446309
TAF1A-AS1	ENSG00000225265	NA	NA	NA	NA	NA	NA	NA	NA	NA	NA	NA	0	NA	NA	NA	24.534274652698702	NA	NA	NA	NA
TAF1B	ENSG00000115750	56	75.4601867471	0.927116536084063	0	0	56	75.4601867471	0.927116536084063	37.1081522858999	0.0356722883880138	0.954007296416517	0.079448	0.889366922281797	1.1579	36.51977401129943	81.34821225233432	26.26027397260274	47.40469288409999	15.067295927285443	78.27302919070092
TAF1C	ENSG00000103168	67	105.4895135088	0.77835320021874	0	0.0416933333333333	67	105.531206842133	0.778045687963371	56.9858147568373	0.0642469897866249	0.903326320796876	0.034951	0.917397246546139	3.1855	68.27683615819208	72.09747210202687	69.03835616438356	59.85341574139911	67.61055759482608	68.15824739264698
TAF1D	ENSG00000166012	22	24.78569247134	1.26745743505167	0	0	22	24.78569247134	1.26745743505167	58640.9753086419	0.0530117489397526	0.913289571849015	0	0.957548450627818	1.1057	59.259887005649716	24.534274652698702	24.052054794520547	23.469890061806055	63.74759657402552	12.05500203927052
TAF1L	ENSG00000122728	28	119.59343769923	0.320995050535937	0	0.368466666666667	28	119.961904365897	0.32000910439818	675.39038631202	0.125003203749657	0.834484900132168	0.005647	0.93830208643223	15.4491	89.71186440677967	57.87292188567525	97.53424657534246	90.32981458185199	83.70331527122298	54.07562780399697
TAF2	ENSG00000064313	55	116.66267164121	0.590169340056194	6.66666666666667	16.0046666666667	61.6666666666667	132.667338307877	0.574602358497004	56.2490727931824	0.183134317398071	0.739357501929138	0.032771	0.917422260678797	5.9983	95.37288135593221	71.50079708494647	84.36164383561643	74.16178964064979	88.7082677853522	68.08832954611664
TAF3	ENSG00000165632	4	71.24313532534	0.128482821324988	0.666666666666667	10.8813666666667	4.66666666666667	82.1245019920067	0.122540997999679	58640.9753086419	0.0796916037797928	0.876783556762281	0	0.955821152821583	28.03	77.1864406779661	24.534274652698702	99.73698630136987	99.22879177377892	77.13686418458312	44.811513138728664
TAF4	ENSG00000130699	7	100.05876863938	0.131403913732129	6.33333333333333	34.7906666666667	13.3333333333333	134.849435306047	0.156288355669669	380.038963302163	0.139492213726044	0.81191332272633	0.078164	0.876470779968622	24.3692	91.75706214689265	81.13869278068778	99.4904109589041	98.29349669091506	85.54448522985491	80.42300297150848
TAF4B	ENSG00000141384	33	73.91205780113	0.596994367680323	0	0	33	73.91205780113	0.596994367680323	4619.07354366476	0.0788822919130325	0.882374787508034	0.001421	0.956054191635523	6.1896	76.84745762711864	51.45524937371897	85.03561643835617	72.5646775693267	76.14053487152596	44.112334673425394
TAF5	ENSG00000148835	14	65.13067064588	0.336039621515176	2.66666666666667	7.52146666666667	16.6666666666667	72.6521373125467	0.345489028674041	58640.9753086419	0.080577090382576	0.877056328391929	0	0.956497828082947	12.1026	77.56497175141243	24.534274652698702	95.45753424657534	88.92960673850024	76.96789605546816	42.13715550894366
TAF5L	ENSG00000135801	2	8.27527739736	0.760795477850747	1.66666666666667	16.5593333333333	3.66666666666667	24.8346107306933	0.349997152630147	58640.9753086419	0.0708797723054886	0.89554512203549	0	0.957488410826284	3.0968	72.61016949152543	24.534274652698702	68.35068493150685	88.65065908220751	72.27757385072539	20.899609625356874
TAF6	ENSG00000106290	46	64.23885314658	0.915580255409713	3.66666666666667	14.8642	49.6666666666667	79.10305314658	0.795357370598386	41.9343444493085	0.149298220872879	0.87338140089249106	0.13355	0.836570087808338	0.8657	92.82485875706215	88.28968344340696	15.052054794520547	58.33287753650932	78.95472819437161	87.28077841869137
TAF6L	ENSG00000162227	22	40.29751907163	0.7795718180532	0.333333333333333	1.13593333333333	22.3333333333333	41.4334524049633	0.767626372864872	58640.9753086419	0.0533999092876911	0.911148562238774	0	0.957319448652083	3.2212	59.67231638418079	24.534274652698702	69.40821917808219	60.65744133894875	65.15177999184291	31.17753306531492
TAF7	ENSG00000178913	7	17.33052127879	0.758668108761591	0.666666666666667	2.08442666666667	7.66666666666667	19.4149479454567	0.721491381124049	8555.91324923456	0.0480408109724522	0.915774855983126	0.001258	0.957032446044638	3.0999	53.80790960451978	51.03165565930312	68.36164383561643	64.15796094732812	60.80522053254093	37.248732739031645
TAF7L	ENSG00000102387	5	17.490664	0.601065511791978	0	0	5	17.490664	0.601065511791978	NA	NA	NA	0.002519	NA	4.3457	NA	53.76451833295377	77.18356164383562	72.32401684625061	NA	NA
TAF8	ENSG00000137413	38	32.21035372221	1.54634947792571	6.33333333333333	5.63206666666667	44.3333333333333	37.8424203888767	1.50484222386904	19.092167560388	0.0664612650871277	0.972879107175284	0.068351	0.896660049202621	-0.312	69.87570621468927	79.13003871555453	1.5068493150684932	14.614669364983868	9.287420614111753	74.96941094214299
TAF9	ENSG00000273841	6	3.17947141474	3.72464290684264	1.33333333333333	1.2507	7.33333333333333	4.43017141474	3.0650984192221302	NA	NA	NA	0	NA	0.8849	NA	24.534274652698702	15.665753424657533	3.478641360826998	NA	NA
TAF9B	ENSG00000187325	26	9.551644	3.77700509812882	4	1.03701	30	10.588654	3.8428404209307	NA	NA	NA	0.065061	NA	-1.0977	NA	78.42404919152813	0.273972602739726	2.4831810971941053	NA	NA
TAFA1	ENSG00000183662	5	15.46575546163	0.679762132203888	1.66666666666667	7.00546666666667	6.66666666666667	22.4712221282967	0.565843490223139	58640.9753086419	0.0507192201912403	0.914416737216364	0	0.957430570794887	3.6272	56.89265536723164	24.534274652698702	72.77260273972603	74.80719794344473	62.73961428654664	25.735594010371145
TAFA2	ENSG00000198673	5	12.79844283141	0.821430782418342	0.666666666666667	1.71666666666667	5.66666666666667	14.5151094980767	0.785538067132688	44.1988849115884	0.0677652359008789	0.93643183963748	0.114054	0.856000660845568	2.0786	70.71751412429379	85.83466180824414	54.95890410958905	59.26817261937319	36.31066829808308	84.52484996795432
TAFA3	ENSG00000184599	12	17.27507390525	1.12546953121898	0	0.231513333333333	12	17.5065872385833	1.11058592202739	58640.9753086419	0.0184545833617449	0.937558033253877	0	0.957509270226207	1.5902	12.875706214689265	24.534274652698702	42.45479452054794	32.904884318766065	29.33636310668298	18.382567150265103
TAFA4	ENSG00000163377	17	17.11789852653	1.4896238602732499	1.33333333333333	0.730186666666667	18.3333333333333	17.8480851931967	1.5177054979603	58640.9753086419	0.0176129452884197	0.937636860873145	0	0.957577812907353	0.9655	11.813559322033898	24.534274652698702	18.49041095890411	14.226330470929284	28.101147817980547	5.517683388684958
TAFA5	ENSG00000219438	6	21.42200157838	0.552814619543868	0.333333333333333	1.17406666666667	6.33333333333333	22.5960682450467	0.543457794610394	2360.01545402469	0.0450587533414364	0.916480939001694	0.002752	0.956043330844174	5.0545	49.92655367231638	54.151673878387605	80.76164383561644	76.15817972980363	58.99900949717416	44.15312008390142
TAFAZZIN	ENSG00000102125	2	12.790465	0.492225546285611	0.333333333333333	2.27827666666667	2.33333333333333	15.0687416666667	0.450589613114473	NA	NA	NA	0.083299	NA	3.9519	NA	81.85834661808245	74.85479452054794	82.25127167313897	NA	NA
TAGAP	ENSG00000164691	12	35.64769089571	0.545408940702379	0.333333333333333	0.08922	12.3333333333333	35.73691089571	0.555509408214596	22.745642511277	0.055083654820919	0.904717185436733	0.037844	0.917844836547807	4.7498	61.38418079096045	72.8581188795263	79.32602739726028	75.36509325603019	67.30758025986133	67.25514187496358
TAGAP-AS1	ENSG00000271913	NA	NA	NA	NA	NA	NA	NA	NA	NA	NA	NA	0	NA	NA	NA	24.534274652698702	NA	NA	NA	NA
TAGLN	ENSG00000149591	11	18.23336248016	0.998582366292313	0	0.173293333333333	11	18.4066558134933	0.989181002534763	1592.06987970877	0.0905351340770721	0.876021548940718	0.0035	0.955868877120142	1.9251	81.35593220338984	55.32908221361876	51.55068493150685	42.19766996663567	77.81273670104295	44.68333042008973
TAGLN2	ENSG00000158710	10	20.99229636627	0.808021139744218	0.333333333333333	0.16312	10.3333333333333	21.15541636627	0.821469965626115	58640.9753086419	0.0551552288234234	0.909158900204784	0	0.957426711682687	2.8245	61.46892655367232	24.534274652698702	65.55068493150685	56.22709620959361	66.01410009905028	26.009438909281585
TAGLN3	ENSG00000144834	10	18.11206353566	0.936515002960638	0.666666666666667	0.277166666666667	10.6666666666667	18.3892302023267	0.967610895935713	58640.9753086419	0.0523867458105087	0.913304503406053	0	0.95746876416362	2.183	58.6045197740113	24.534274652698702	56.88767123287671	43.93699064704917	63.73011711239294	22.769912020043108
TAL1	ENSG00000162367	1	7.16150571414	0.662411608361085	4.66666666666667	12.1656666666667	5.66666666666667	19.3271723808067	0.589955469671377	5.84088323670873	0.083227276802063	0.997610555038357	0.279392	0.745088268339149	3.6584	78.61581920903956	94.27920746982464	73.01369863013699	73.12804244380025	5.337062285148292	92.48383149798985
TAL2	ENSG00000186051	1	1.3473487709	3.52088829622175	0	0	1	1.3473487709	3.52088829622175	51.0089781625669	0.0580439232289791	0.948407596306556	0.054598	0.913091562662179	1.4445	63.88700564971751	76.47916192211342	37.83561643835616	2.827763496143959	17.619297325642364	71.54926294936783
TALDO1	ENSG00000177156	28	42.1324601408	0.911147876239392	2	1.7961	30	43.9285601408	0.926288215776437	10.1889424246563	0.0495162829756737	0.984998734517126	0.090631	0.883086615589834	1.1754	55.46892655367232	82.9788203142792	27.06849315068493	47.448449379204725	7.463730117112391	79.16448173396259
TAMALIN	ENSG00000161835	8	32.69983361264	0.441428842916701	1.33333333333333	3.08473333333333	9.33333333333333	35.7845669459733	0.450630669261399	58640.9753086419	0.0524678193032741	0.911432657900755	0	0.95718665252314294	7.3549	58.72316384180791	24.534274652698702	88.40547945205479	82.2458021112509	64.89541455456505	34.71421080230729
TAMM41	ENSG00000144559	30	37.02265834754	1.09907039123119	0	0	30	37.02265834754	1.09907039123119	51.007688552214	0.0341942310333252	0.957599501672017	0.036457	0.91745667057083	1.0033	34.124293785310734	72.48007287633797	19.931506849315067	33.74172728764427	13.261084891918657	68.01841169958632
TANC1	ENSG00000115183	66	134.88872396034	0.600552897080622	1.33333333333333	2.1556	67.3333333333333	137.04432396034	0.601810388978946	16.09943663793	0.146796867251396	0.663857697910941	0.199587	0.77500962036712	4.1677	92.59322033898304	92.07925301753586	76.12876712328767	72.2583821035935	90.78249723241858	91.28940161976345
TANC2	ENSG00000170921	5	56.87869114127	0.184832574340191	9.33333333333333	28.6396666666667	14.3333333333333	85.5183578079367	0.260655214696647	13.1339897624224	0.177855864167213	0.36527636704485	0.287002	0.701231861396814	4.5031	95.01129943502825	94.43862445912093	78.02191780821917	93.60061259093146	96.87700285497873	93.83557653090952
TANGO2	ENSG00000183597	24	38.51535865149	0.876336206036208	1.66666666666667	0.880666666666667	25.6666666666667	39.3960253181567	0.905931598329421	7.43376955785177	0.0421330742537975	0.998262704268674	0.108012	0.870008703568343	1.1875	45.83050847457627	85.13322705534047	27.556164383561644	49.198709183394406	4.7136281535862	82.47975295694226
TANGO6	ENSG00000103047	85	100.7407264361	1.01052238697625	0	0	85	100.7407264361	1.01052238697625	58640.9753086419	0.0323010981082916	0.925668484844431	0	0.957415949559477	1.3609	31.401129943502827	24.534274652698702	34.3041095890411	40.40912322922934	46.7866923032104	26.72609683621745
TANK	ENSG00000136560	12	34.56533306565	0.562487544760171	0	0.198323333333333	12	34.7636563989833	0.559278607139944	58640.9753086419	0.0604888275265694	0.897288675744133	0	0.957232422703015	5.5028	65.81920903954803	24.534274652698702	82.6027397260274	75.14631078050648	69.53329837441007	33.671269591563245
TAOK1	ENSG00000160551	19	100.52929056692	0.277324543744641	6.33333333333333	50.6876666666667	25.3333333333333	151.216957233587	0.233461010924459	4.8620473195839	0.271660894155502	0.294858390652635	0.429791	0.534722792897721	1.7372	98.57062146892656	96.82987929856525	46.652054794520545	95.0062899961713	97.87333216803589	96.83039095729185
TAOK2	ENSG00000149930	24	96.16320263279	0.350990840058208	8	34.037	32	130.20020263279	0.330125858880888	19.0847177031123	0.110526010394096	0.504191927315966	0.300229	0.685646493678192	3.6074	86.98305084745763	94.74379412434524	72.64109589041095	89.81020620248319	94.34248091825438	94.27838955893492
TAOK3	ENSG00000135090	36	109.07764231527	0.435843059361454	10.3333333333333	17.274	46.3333333333333	126.35164231527	0.468448055832714	2252.42709402292	0.163743793964386	0.807239655869429	0.004474	0.944045263997817	10.8263	94.14689265536722	56.529264404463675	94.25205479452055	81.15188973363233	85.86494202645225	51.873215638291676
TAP1	ENSG00000168394	44	76.71507993806	0.737438260078131	0.333333333333333	0.173443333333333	44.3333333333333	76.8885232713933	0.740642031237599	10.9156517717367	0.0650429949164391	0.841751541424767	0.112521	0.855129669717239	1.932	68.85875706214689	85.62969710772033	51.79178082191781	62.82885740852158	83.00413680591971	84.77538891802132
TAP2	ENSG00000204267	43	75.7374017894	0.732121780009395	0.333333333333333	0.5376	43.3333333333333	76.2750017894	0.731874141959472	17.6137007923821	0.0351144708693027	0.896024760914294	0.070327	0.89392176775585	4.2153	35.6045197740113	79.5900705989524	76.41095890410959	63.41957009243559	71.71240459127192	77.09025228689623
TAPBP	ENSG00000231925	35	42.42537176578	1.09378264138119	0	0	35	42.42537176578	1.09378264138119	12.6469118481761	0.0445713177323341	0.977235800533719	0.086595	0.885877882710033	0.444	49.36158192090396	82.42313823730358	6.69041095890411	34.10271837225838	8.034725863776728	78.82071898852182
TAPBPL	ENSG00000139192	30	45.91364649276	0.886239946131613	0	0.029234	30	45.94288049276	0.88567602113807	15030.6910349105	0.0244558826088905	0.936322116662904	0.001487	0.956754819948115	2.3816	21.231638418079097	51.619221134138	60.05479452054795	50.95443854947219	36.636951581891275	40.39503583289634
TAPT1	ENSG00000169762	25	51.81727106518	0.673830934207318	5.33333333333333	7.64503333333333	30.3333333333333	59.4623043985133	0.690742556282297	8.26732715403143	0.0521880798041821	0.830976130302995	0.155352	0.821638758134927	4.1389	58.4180790960452	90.12525620587566	75.92876712328767	66.37860307389379	84.19274019693526	88.86558294004544
TAPT1-AS1	ENSG00000263327	NA	NA	NA	NA	NA	NA	NA	NA	NA	NA	NA	0	NA	NA	NA	24.534274652698702	NA	NA	NA	NA
TARBP1	ENSG00000059588	129	169.59336175872	0.880372278086823	0.333333333333333	0.324086666666667	129.333333333333	169.917448425387	0.880796410423129	101.683475023183	0.0415422320365906	0.929755910129303	0.019896	0.937413210575407	2.7436	44.9774011299435	67.03712138465042	64.78356164383563	51.35371656730296	44.689156907300585	60.58381401852823
TARBP2	ENSG00000139546	18	36.37863180989	0.733721115488135	2.33333333333333	11.8322666666667	20.3333333333333	48.2108984765567	0.61096756918583806	58640.9753086419	0.107683949172497	0.85684683640713	0	0.957314324606665	3.5914	86.32768361581921	24.534274652698702	72.53150684931506	71.6567302959033	80.97069276932937	31.294062809532136
TARDBP	ENSG00000120948	3	26.31448600209	0.294653542817325	5	63.5688333333333	8	89.8833193354233	0.160593198180962	29.5818158248968	0.19689092040062	0.750605107640372	0.14151	0.833012463228134	6.5299	96.090395480226	89.0503302209064	86.02191780821917	98.17863589126512	88.31789314222455	87.93334498630776
TARDBPP4	ENSG00000253555	NA	NA	NA	NA	NA	NA	NA	NA	NA	NA	NA	0	NA	NA	NA	24.534274652698702	NA	NA	NA	NA
TARM1	ENSG00000248385	17	23.02539651462	1.10743934709939	0	0	17	23.02539651462	1.10743934709939	58640.9753086419	0.0210845079272985	0.937298303988474	0	0.957502817272217	1.5193	16.54802259887006	24.534274652698702	40.37808219178082	33.15648416561834	32.19716832721552	19.221581308629027
TARS1	ENSG00000113407	51	90.81125577892	0.709184708560747	10.3333333333333	15.2283333333333	61.3333333333333	106.039589112253	0.715420415934715	548.932534307258	0.0652024671435356	0.896700089975121	0.005177	0.950337020868241	4.6595	68.97175141242938	57.37645183329537	78.83287671232877	64.57364765082318	70.58206607236497	50.177707859931246
TARS2	ENSG00000143374	49	68.71441870107	0.904774541897332	1	1.70486666666667	50	70.4192853677367	0.898717925995069	7.0989768473636	0.0428055971860886	0.998256620356252	0.113561	0.864793666636163	0.7636	46.78531073446327	85.75267592803462	12.460273972602739	49.82770880052508	4.725281128007921	83.25467575598671
TARS3	ENSG00000185418	86	101.37886920114	1.0148990041087	6	7.96033333333333	92	109.339202534473	1.00064974678576	58640.9753086419	0.0503895431756973	0.914815683550655	0	0.957422263809739	1.3273	56.55367231638419	24.534274652698702	33.038356164383565	41.28972269321227	62.174445027093164	26.312416244246336
TAS1R1	ENSG00000173662	28	46.92452258897	0.81809892695753	0	0.0294846666666667	28	46.9540072556367	0.817585203516837	58640.9753086419	0.0207097679376602	0.93722635639627	0	0.957314195169532	2.9388	15.932203389830507	24.534274652698702	66.7013698630137	56.60449597987201	32.86138786925362	31.29988929674299
TAS1R2	ENSG00000179002	11	12.5779834873	1.4475702141991	0	0	11	12.5779834873	1.4475702141991	2899.18266760199	0.0314031653106213	0.929934200409157	0.002267	0.956874768731899	1.1843	30.180790960451976	53.37736278751992	27.430136986301367	16.129738007985566	44.572627163083375	39.2938297500437
TAS1R3	ENSG00000169962	52	96.642845221	0.67791597996939	0	0.0954033333333333	52	96.7382485543333	0.67724741872112	58640.9753086419	0.0261132307350635	0.933751372237547	0	0.956764625002205	5.331	23.395480225988702	24.534274652698702	81.9945205479452	67.27561122354099	41.28648837615801	40.313465011944295
TAS2R1	ENSG00000169777	5	11.2892480454	0.931243149806178	0	0	5	11.2892480454	0.931243149806178	58640.9753086419	0.030531270429492	0.930955407675555	0	0.957490439656705	2.3176	29.118644067796613	24.534274652698702	59.11232876712329	46.98353661871684	43.89092815941269	20.736467983452783
TAS2R10	ENSG00000121318	NA	NA	NA	NA	NA	NA	NA	NA	NA	0.0291699599474669	NA	0	NA	NA	27.46892655367232	24.534274652698702	NA	NA	NA	NA
TAS2R13	ENSG00000212128	14	15.46961689549	1.4148046497035	0	0	14	15.46961689549	1.4148046497035	58640.9753086419	0.0283392854034901	0.93449923197535	0	0.957559457386634	1.1171	26.3954802259887	24.534274652698702	24.471232876712328	17.092380900289882	40.22024121657053	9.543786051389617
TAS2R14	ENSG00000212127	NA	NA	NA	NA	NA	NA	NA	NA	NA	0.0296362489461899	NA	0.004424	NA	NA	28.10169491525424	56.46777499430654	NA	NA	NA	NA
TAS2R16	ENSG00000128519	9	9.61308956857	1.63373245511658	0	0	9	9.61308956857	1.63373245511658	219.720740136519	0.0254605654627085	0.945640438375872	0.013722	0.937902691420366	1.0442	22.559322033898304	64.09701662491459	21.46849315068493	11.836131925832731	18.4874439200606	56.34213132902173
TAS2R19	ENSG00000212124	NA	NA	NA	NA	NA	NA	NA	NA	NA	0.0307125877588987	NA	0.013775	NA	NA	29.375706214689266	64.14028695058074	NA	NA	NA	NA
TAS2R20	ENSG00000255837	14	16.37085941369	1.33691734562015	0	0.297233333333333	14	16.6680927470233	1.31307680159025	6620.23031207133	0.0322051085531712	0.927799571374678	9.5e-4	0.957349172053814	1.1936	31.282485875706218	50.39171031655659	27.893150684931506	21.2437783733523	45.77288352852066	29.872399930082153
TAS2R3	ENSG00000127362	8	11.09382867195	1.3011422964998	0	0	8	11.09382867195	1.3011422964998	58640.9753086419	0.0354402326047421	0.918081044725517	0	0.957534985855413	1.4499	36.197740112994346	24.534274652698702	38.06575342465754	21.80714324782585	50.241799219250716	14.758492105109838
TAS2R30	ENSG00000256188	NA	NA	NA	NA	NA	NA	NA	NA	NA	0.0307125877588987	NA	0	NA	NA	29.375706214689266	24.534274652698702	NA	NA	NA	NA
TAS2R31	ENSG00000256436	NA	NA	NA	NA	NA	NA	NA	NA	NA	0.0275337286293507	NA	0	NA	NA	25.175141242937855	24.534274652698702	NA	NA	NA	NA
TAS2R38	ENSG00000257138	9	11.86027114196	1.32418696285556	0	0	9	11.86027114196	1.32418696285556	20.8416163335685	0.036073699593544	0.972267078297956	0.104822	0.87313183797963	0.7364	37.08474576271186	84.73696196766113	11.830136986301369	20.800743860416787	9.602050923498211	81.79805395327158
TAS2R39	ENSG00000236398	11	9.72242833709	1.87273319171137	0	0	11	9.72242833709	1.87273319171137	58640.9753086419	0.030960489064455	0.931262502679806	0	0.957590482643053	0.9367	29.64689265536723	24.534274652698702	17.432876712328767	8.603620849969914	43.66369515818913	3.664860455631299
TAS2R4	ENSG00000127364	13	11.25567707756	1.83627949996183	0	0	13	11.25567707756	1.83627949996183	422.761979518814	0.0391188487410545	0.930987306252004	0.012277	0.938091026868109	0.8723	41.26553672316384	63.14506946025962	15.241095890410957	8.981020620248316	43.86179572335839	55.09526306589757
TAS2R40	ENSG00000221937	3	8.47484583364	0.914902368743442	0.333333333333333	0.0278396666666667	3.33333333333333	8.50268550030667	0.967415326080417	58640.9753086419	0.0348116122186184	0.918190547567001	0	0.957500073905804	2.4633	35.11864406779661	24.534274652698702	61.21095890410959	43.964338456489635	49.82229214006876	19.5362116180155
TAS2R41	ENSG00000221855	19	14.85012215658	1.87737443136725	0	0	19	14.85012215658	1.87737443136725	58640.9753086419	0.0276464335620403	0.935389874037497	0	0.957627800615274	0.6727	25.310734463276834	24.534274652698702	10.465753424657533	8.543455669200895	38.629610208005595	1.2760006991784678
TAS2R42	ENSG00000186136	2	7.213844	0.872737700159858	0	0	2	7.213844	0.872737700159858	1803.42937213653	0.0346603542566299	0.918236576451276	0.002716	0.956516398224267	2.6544	34.90395480225988	54.08335231154634	63.64383561643836	52.00459443198599	49.606712113266916	42.04393171356989
TAS2R43	ENSG00000255374	NA	NA	NA	NA	NA	NA	NA	NA	NA	0.0277606900781393	NA	0.001975	NA	NA	25.457627118644066	52.71236620359827	NA	NA	NA	NA
TAS2R46	ENSG00000226761	4	1.7472866515	5.23870483345106	0	0.029301	4	1.7765876515	5.15230364170837	58640.9753086419	0.0284878630191088	0.934561161066167	0	0.957597431168829	0.9614	26.55367231638418	24.534274652698702	18.326027397260276	1.2361209867089684	40.10953795956418	3.0006409135932017
TAS2R5	ENSG00000127366	10	13.92231937856	1.21834722897129	0	0	10	13.92231937856	1.21834722897129	1716.65860257339	0.0324358902871609	0.926688586519909	0.003204	0.956267732887148	1.4652	31.548022598870055	54.89637895695741	38.57534246575342	26.155444948859596	46.343879275184996	43.226708617374584
TAS2R50	ENSG00000212126	4	8.55293009358	1.07022025510397	0	0.0694233333333333	4	8.62235342691333	1.06160332027985	3607.68323174364	0.0282606780529022	0.934305446593809	0.002713	0.956416437397257	2.0184	26.242937853107346	54.078797540423594	53.75890410958905	36.471038669802546	40.47660665384839	42.5741420497582
TAS2R60	ENSG00000185899	10	13.68768322148	1.2392323055156	0	0	10	13.68768322148	1.2392323055156	1030.50741465551	0.0400126911699772	0.917342540032207	0.00534	0.953749221479247	1.4526	42.66101694915254	57.53814620815304	38.13972602739726	24.974019581031556	54.29120783079881	48.09765192565403
TAS2R7	ENSG00000121377	7	11.11550376385	1.18286261079706	0	0	7	11.11550376385	1.18286261079706	58640.9753086419	0.0283339153975248	0.93428193867958	0	0.957521045580744	1.6562	26.378531073446325	24.534274652698702	44.482191780821914	28.026035114587316	40.511565577113565	16.791936141700177
TAS2R8	ENSG00000121314	6	9.16016194762	1.29281509651663	0	0	6	9.16016194762	1.29281509651663	58640.9753086419	0.0313841216266155	0.929647119114085	0	0.957532751303199	1.5576	30.129943502824858	24.534274652698702	41.56712328767123	22.195482141880447	44.75324826662005	15.154693235448349
TAS2R9	ENSG00000121381	13	10.70735332365	1.93031540577462	0	0	13	10.70735332365	1.93031540577462	19728.5586998806	0.0335849560797215	0.924320772734444	5.47e-4	0.957485462128133	0.8365	33.2090395480226	49.53313595991801	14.287671232876711	8.078542908713018	47.322729126609566	21.185107498689035
TASL	ENSG00000120280	0	0.648706	4.61801227914339	0	0.020997	0	0.669703	4.47322510658305	NA	NA	NA	0.119856	NA	1.3527	NA	86.7319517194261	33.97260273972603	1.8049554230706093	NA	NA
TASOR	ENSG00000163946	40	145.35174866642	0.358230083868033	0	0.615266666666667	40	145.967015333087	0.356720105541092	58640.9753086419	0.0890656188130379	0.871219527472558	0	0.953240811352087	15.1614	80.80225988700565	24.534274652698702	97.43561643835616	88.22950281682438	79.40919419681873	48.61038280020975
TASOR2	ENSG00000108021	27	53.4571498512	0.696523518056937	0	0	27	53.4571498512	0.696523518056937	58640.9753086419	0.0640199258923531	0.896637567333794	0	0.957171894706619	4.3087	68.09604519774012	24.534274652698702	76.96986301369863	65.97385549417491	70.68111635494961	35.01718813727204
TASP1	ENSG00000089123	15	49.16802191774	0.469759182071258	4	9.67856666666667	19	58.8465885844067	0.473761356607017	11.5896602541103	0.042627364397049	0.688916669551735	0.090964	0.87504372237516	4.3299	46.50847457627118	83.02436802550672	77.1013698630137	80.82918558223486	90.17071607527822	81.08139602633572
TAT	ENSG00000198650	33	47.82033592476	0.922726312093729	2.33333333333333	2.55877	35.3333333333333	50.37910592476	0.928623289951987	156.671836265464	0.0676823705434799	0.913706647812054	0.033116	0.927979895158796	1.8342	70.66666666666667	71.59644727852425	49.180821917808224	47.25154515123339	63.37470139253044	65.63537843034435
TAT-AS1	ENSG00000260886	NA	NA	NA	NA	NA	NA	NA	NA	NA	NA	NA	0	NA	NA	NA	24.534274652698702	NA	NA	NA	NA
TATDN1	ENSG00000147687	35	36.56203767428	1.26918897696442	2.33333333333333	3.84633333333333	37.3333333333333	40.4083710076133	1.21394000891944	58640.9753086419	0.0500479899346828	0.915397404765453	0	0.957572109883735	0.8815	56.14124293785311	24.534274652698702	15.580821917808219	26.434392605152325	61.40534871525957	6.57810406106158
TATDN2	ENSG00000157014	40	60.08793987805	0.866552742876741	2.66666666666667	6.8661	42.6666666666667	66.95403987805	0.822566398383939	7475.57521558023	0.0332764759659767	0.918762763864208	0.001172	0.956866005031502	2.5776	32.67231638418079	50.85629697107721	62.78082191780822	56.14505278127222	49.1638990852415	39.3520946221523
TATDN3	ENSG00000203705	17	24.79889938309	1.0282403944202	0.666666666666667	0.742766666666667	17.6666666666667	25.5416660497567	1.02948807483724	58640.9753086419	0.0234275944530964	0.936829005096876	0	0.957478475883214	1.7455	19.774011299435028	24.534274652698702	46.87671232876712	38.91593283378001	35.01718813727204	21.884285963992312
TAX1BP1	ENSG00000106052	58	85.62232790048	0.842967457134367	0.666666666666667	4.21266666666667	58.6666666666667	89.8349945671467	0.811652870850847	2779.38905543827	0.0570896826684475	0.900425639876655	0.002533	0.955556734004904	2.9032	63.08474576271187	53.78501480300615	66.4	57.07487830224799	68.1232884693818	45.46407970634504
TAX1BP3	ENSG00000213977	9	10.115463848	1.55259478538106	0	0.03832	9	10.153783848	1.54673535080313	67.1477365624131	0.0557879023253918	0.942287787202496	0.026855	0.93470201925527	1.0053	62.06214689265537	69.73810066044182	20	13.575452606246245	19.35559051447882	64.05640039620113
TBATA	ENSG00000166220	27	25.82532580826	1.44176930645908	0	0	27	25.82532580826	1.44176930645908	58640.9753086419	0.0161431953310966	0.93772590521838	0	0.957599275376653	0.7822	9.966101694915254	24.534274652698702	12.87123287671233	16.321172674068805	26.58626114315679	2.8200198100565217
TBC1D1	ENSG00000065882	85	123.56159753169	0.823886720287993	0.333333333333333	3.50166666666667	85.3333333333333	127.063264198357	0.804037802990291	9.41791329286178	0.0903121083974838	0.86563727806629	0.180328	0.81258947024068	0.6233	81.31073446327683	91.35504440901845	9.52876712328767	57.66559098616201	80.18411699586319	89.41327273786634
TBC1D10A	ENSG00000099992	21	52.22460908962	0.579045852488319	1.66666666666667	7.18956333333333	22.6666666666667	59.4141724229533	0.541884166077085	5497.95934624017	0.0372298769652843	0.917418197835574	0.00185	0.956017829701366	5.8655	38.666666666666664	52.48462764746071	83.91780821917808	76.2730405294536	53.77847695624308	44.25217036648604
TBC1D10B	ENSG00000169221	12	57.60926346945	0.337490329836023	2.33333333333333	12.4303333333333	14.3333333333333	70.0395968027833	0.318260054775852	58640.9753086419	0.0407887808978558	0.916778918279099	0	0.956672434791467	11.5732	43.802259887005654	24.534274652698702	95.01917808219179	90.45014494339003	57.91528287595409	41.06508186214531
TBC1D10C	ENSG00000175463	41	49.80284419002	1.06816028254108	0	0	41	49.80284419002	1.06816028254108	58640.9753086419	0.0305599756538868	0.930939910558187	0	0.957482490252345	1.3332	29.14689265536723	24.534274652698702	33.19178082191781	35.951430290433734	43.90840762104528	21.47060537202121
TBC1D12	ENSG00000108239	54	79.18234361368	0.855494872628102	6.66666666666667	10.2793333333333	60.6666666666667	89.4616769470133	0.839761241597616	622.050645845679	0.0401449464261532	0.917660077314751	0.007457	0.938745974938652	2.7624	42.87570621468927	59.457982236392624	64.99178082191781	54.876114423234704	52.193672434889	52.76466818155334
TBC1D13	ENSG00000107021	36	51.29504708287	0.926809429725582	1.66666666666667	3.30060333333333	37.6666666666667	54.5956504162033	0.905401740498696	58640.9753086419	0.0537133775651455	0.911291645356581	0	0.957381743907143	2.0934	60.02824858757062	24.534274652698702	55.22191780821918	49.22605699283488	64.99446483714968	28.45656353784304
TBC1D14	ENSG00000132405	23	82.95981274715	0.392785173600869	4.33333333333333	9.5071	27.3333333333333	92.46691274715	0.40684153271977	58640.9753086419	0.0764973163604736	0.882640002244674	0	0.956187640765314	11.1882	75.79661016949153	24.534274652698702	94.67945205479452	85.05715692173057	76.12888189710424	43.52385946512848
TBC1D15	ENSG00000121749	35	79.58270725314	0.583093196917135	5	4.7172	40	84.29990725314	0.617668166096321	58640.9753086419	0.0589571073651314	0.897216734483833	0	0.956739938011117	6.6005	64.57627118644068	24.534274652698702	86.21917808219179	71.16993928786304	69.6323486569947	40.494086115480975
TBC1D16	ENSG00000167291	61	106.3753158341	0.709701441690588	2.33333333333333	4.19633	63.3333333333333	110.5716458341	0.706057890172696	430.325056675109	0.0407805070281029	0.917350767613962	0.008282	0.938251574309113	4.9602	43.79661016949152	60.1207014347529	80.40273972602739	65.2299950773943	54.20963700984676	54.27955485637709
TBC1D17	ENSG00000104946	66	85.64306166721	0.94587713681546	0.666666666666667	0.791266666666667	66.6666666666667	86.4343283338767	0.945705515304874	1864.88866144369	0.0451437681913376	0.916497962709089	0.002941	0.955663033183104	1.8728	50.056497175141246	54.49555909815532	50.060273972602744	45.81305037466499	58.923265163432966	45.213540756278036
TBC1D19	ENSG00000109680	52	79.32624417196	0.825902320334266	1.33333333333333	2.42353333333333	53.3333333333333	81.7497775052933	0.819563063338543	58640.9753086419	0.0676454976201057	0.895975569437325	0	0.957181510077531	3.09	70.64971751412429	24.534274652698702	68.2958904109589	56.402122190012584	71.7764959505914	34.83656703373536
TBC1D2	ENSG00000095383	58	93.88012022403	0.768819169084509	1.33333333333333	0.944033333333333	59.3333333333333	94.8241535573633	0.776726442032485	58640.9753086419	0.0340450257062912	0.917907220661313	0	0.957001711032849	3.932	33.887005649717516	24.534274652698702	74.78630136986301	59.95186785538478	51.00506904387345	37.73233117753306
TBC1D20	ENSG00000125875	8	36.80514788727	0.392191053257224	0.333333333333333	0.581366666666667	8.33333333333333	37.3865145539367	0.397464543379362	8.75045195977459	0.0692081674933434	0.610390818107776	0.113291	0.855417347992533	4.2823	71.63276836158192	85.71168298792986	76.83561643835617	85.52753924410655	92.01188603391016	84.7346035075453
TBC1D21	ENSG00000167139	28	40.46414913606	0.948713920783277	0	0	28	40.46414913606	0.948713920783277	9993.70195410697	0.0132430298253894	0.937860117859783	0.001328	0.956959632463723	1.9836	6.2824858757062145	51.21156911865179	53.109589041095894	45.53957228026035	24.343063566975474	38.26836800093224
TBC1D22A	ENSG00000054611	38	69.05207582038	0.721317398070768	0.666666666666667	2.06476666666667	38.6666666666667	71.1168424870467	0.710982511834822	58640.9753086419	0.1071712449193	0.856653302002176	0	0.957087418370067	4.2611	86.1864406779661	24.534274652698702	76.7013698630137	64.83071705956354	81.06391656470313	36.520421837674064
TBC1D22B	ENSG00000065491	29	61.09386165265	0.647216777173706	3.33333333333333	11.3171666666667	32.3333333333333	72.4110283193167	0.598853100547416	58640.9753086419	0.101742550730705	0.866457938436271	0	0.957053332137016	5.1195	84.67231638418079	24.534274652698702	81.11780821917807	72.47169501722912	80.05593427722425	36.96906135291032
TBC1D23	ENSG00000036054	49	72.82994019454	0.853646955303458	3	4.0859	52	76.91584019454	0.851784612367468	5.94870976683106	0.0312379021197557	0.998683117120564	0.132604	0.848011199590242	0.8476	30.01129943502825	88.18036893646094	14.61917808219178	53.869715035825635	3.9037464312765735	86.27279613121249
TBC1D24	ENSG00000162065	40	72.7892381821	0.715344334074121	0	0.30075	40	73.0899881821	0.71240084189655	10.64860462958	0.0520851910114288	0.834716210532826	0.193398	0.790453208027299	1.4129	58.33898305084746	91.88339785925757	36.69041095890411	64.75961275501832	83.66252986074696	90.69509992425567
TBC1D25	ENSG00000068354	5	7.219125	1.45627550551369	0.666666666666667	5.3872	5.66666666666667	12.606325	0.9044801763669	NA	NA	NA	0.001079	NA	1.459	NA	50.63083580050103	38.36164383561644	49.32450910682055	NA	NA
TBC1D26	ENSG00000214946	11	33.77761442216	0.539040857751	0	0	11	33.77761442216	0.539040857751	58640.9753086419	0.00832469761371612	0.938600394029192	0	0.957227349111393	5.7997	2.005649717514124	24.534274652698702	83.66575342465752	76.42071870043209	20.5849793159704	33.80527879741304
TBC1D26-AS1	ENSG00000233002	NA	NA	NA	NA	NA	NA	NA	NA	NA	NA	NA	0	NA	NA	NA	24.534274652698702	NA	NA	NA	NA
TBC1D27P	ENSG00000128438	NA	NA	NA	NA	NA	NA	NA	NA	NA	NA	NA	0	NA	NA	NA	24.534274652698702	NA	NA	NA	NA
TBC1D28	ENSG00000189375	10	15.78339111501	1.07468788628008	0	0	10	15.78339111501	1.07468788628008	58640.9753086419	0.00382852857001125	0.955275497437843	0	0.957500997540372	1.7591	0.22598870056497175	24.534274652698702	47.23561643835617	35.44276103484111	14.379770436403888	19.454640797063448
TBC1D29P	ENSG00000266733	NA	NA	NA	NA	NA	NA	NA	NA	NA	NA	NA	0	NA	NA	NA	24.534274652698702	NA	NA	NA	NA
TBC1D2B	ENSG00000167202	61	98.78548006007	0.764228861993131	1	3.66133333333333	62	102.446813393403	0.747694816800523	8.46842860984742	0.0462146326899529	0.844781311406021	0.104898	0.865929565940044	1.6363	51.52542372881356	84.75062628102937	43.895890410958906	62.30377946726467	82.85264813843733	83.0798811396609
TBC1D3	ENSG00000274611	0	0.283381	10.5713942485699	0	0	0	0.283381	10.5713942485699	NA	NA	NA	NA	NA	NA	NA	NA	NA	0.2297215992998929	NA	NA
TBC1D30	ENSG00000111490	30	55.89699200311	0.727955228649613	7.66666666666667	14.2566666666667	37.6666666666667	70.1536586697767	0.704610391642832	306.564097512346	0.0545533373951912	0.91432355398212	0.007229	0.94662780514426	3.8758	60.79661016949153	59.262127078114325	74.41095890410959	65.33938631515616	62.81535862028783	51.3080463788382
TBC1D31	ENSG00000156787	95	123.95240756257	0.908932646795625	1	2.56488	96	126.51728756257	0.899072528311565	698.052412770343	0.0542698204517365	0.912204158764823	0.006411	0.946911886213318	2.1886	60.53672316384181	58.588020951947165	56.986301369863014	49.80036099108462	64.40598962885277	51.226475557886154
TBC1D32	ENSG00000146350	142	150.40675950595	1.08520047733668	0	0	142	150.40675950595	1.08520047733668	3.62595002644677	0.0583868995308876	0.998971312205666	0.209676	0.828662452795436	-0.723	64.11864406779661	92.43452516511044	0.5753424657534246	34.65514412295575	0.6700460292489652	88.47520829691778
TBC1D3B	ENSG00000274808	2	11.98668707411	0.525232166565043	0	2.7991	2	14.78578707411	0.425800371012779	NA	NA	NA	0	NA	4.889	NA	24.534274652698702	79.97808219178081	83.8976098014549	NA	NA
TBC1D3D	ENSG00000274419	0	0.243347	12.3105371077268	0	0	0	0.243347	12.3105371077268	NA	NA	NA	NA	NA	NA	NA	NA	NA	0.18049554230705667	NA	NA
TBC1D3E	ENSG00000278599	0	1.187432	2.52286638186775	0	0	0	1.187432	2.52286638186775	NA	NA	NA	0	NA	1.9581	NA	24.534274652698702	52.50410958904109	4.884318766066841	NA	NA
TBC1D3F	ENSG00000275954	0	15.393682	0.194607909501703	0	0.06789	0	15.461572	0.193753408356795	NA	NA	NA	0	NA	13.6399	NA	24.534274652698702	96.66849315068492	96.83859322868238	NA	NA
TBC1D3G	ENSG00000260287	0	4.476789	0.66916986115584	0	0	0	4.476789	0.66916986115584	NA	NA	NA	0	NA	3.7752	NA	24.534274652698702	73.76438356164383	67.77334135535745	NA	NA
TBC1D3H	ENSG00000274226	0	0.67304240415	4.45103050726405	0	0	0	0.67304240415	4.45103050726405	NA	NA	NA	NA	NA	NA	NA	NA	NA	1.8323032325110802	NA	NA
TBC1D3I	ENSG00000274933	0	1.13603126	2.63701570461537	0.333333333333333	1.06056666666667	0.333333333333333	2.19659792666667	1.64535182541157	NA	NA	NA	0	NA	1.9381	NA	24.534274652698702	51.95068493150685	11.611879888420944	NA	NA
TBC1D3JP	ENSG00000274658	NA	NA	NA	NA	NA	NA	NA	NA	NA	NA	NA	0	NA	NA	NA	24.534274652698702	NA	NA	NA	NA
TBC1D3K	ENSG00000273513	0	1.4052917304	2.13175115796155	0	0	0	1.4052917304	2.13175115796155	NA	NA	NA	0	NA	2.0456	NA	24.534274652698702	54.26027397260273	6.612700322704143	NA	NA
TBC1D3L	ENSG00000274512	0	1.79722874078	1.66686198900527	0	2.3259	0	4.12312874078	0.726567726087366	NA	NA	NA	0	NA	2.2144	NA	24.534274652698702	57.394520547945206	63.742274243833066	NA	NA
TBC1D3P1	ENSG00000238283	NA	NA	NA	NA	NA	NA	NA	NA	NA	NA	NA	0	NA	NA	NA	24.534274652698702	NA	NA	NA	NA
TBC1D3P1-DHX40P1	ENSG00000267104	NA	NA	NA	NA	NA	NA	NA	NA	NA	NA	NA	0	NA	NA	NA	24.534274652698702	NA	NA	NA	NA
TBC1D3P2	ENSG00000188755	NA	NA	NA	NA	NA	NA	NA	NA	NA	NA	NA	0	NA	NA	NA	24.534274652698702	NA	NA	NA	NA
TBC1D3P3	ENSG00000235203	NA	NA	NA	NA	NA	NA	NA	NA	NA	NA	NA	0	NA	NA	NA	24.534274652698702	NA	NA	NA	NA
TBC1D3P4	ENSG00000204471	NA	NA	NA	NA	NA	NA	NA	NA	NA	NA	NA	0	NA	NA	NA	24.534274652698702	NA	NA	NA	NA
TBC1D3P5	ENSG00000290422	NA	NA	NA	NA	NA	NA	NA	NA	NA	NA	NA	0	NA	NA	NA	24.534274652698702	NA	NA	NA	NA
TBC1D3P6	ENSG00000224966	NA	NA	NA	NA	NA	NA	NA	NA	NA	NA	NA	0	NA	NA	NA	24.534274652698702	NA	NA	NA	NA
TBC1D3P7	ENSG00000233014	NA	NA	NA	NA	NA	NA	NA	NA	NA	NA	NA	0	NA	NA	NA	24.534274652698702	NA	NA	NA	NA
TBC1D4	ENSG00000136111	106	128.9912584282	0.965676042831676	1.33333333333333	4.4621	107.333333333333	133.4533584282	0.944171839279712	5.20590660925431	0.116194106638432	0.994339817942353	0.309339	0.733158316423749	-0.7571	88.19209039548022	94.97608745160557	0.5205479452054794	45.9497894218673	6.554798112218137	92.8042882945872
TBC1D5	ENSG00000131374	42	46.85440263458	1.1594203198028	4.33333333333333	5.55722666666667	46.3333333333333	52.4116293012467	1.12931389432022	212.775350881834	0.131135433912277	0.865418091881804	0.01645	0.937700253531358	0.8581	90.62711864406779	65.61147802322932	14.865753424657536	31.411693923316747	80.21907591912836	58.4454932121424
TBC1D7	ENSG00000145979	29	32.61925991582	1.21219709907481	0	0.6832	29	33.30245991582	1.18732887431961	47.5896320044046	0.0388507507741451	0.958122660799889	0.038146	0.91732562027695	0.7114	40.85875706214689	72.94010475973582	11.224657534246575	27.81819176283979	13.086290275592845	68.3446949833945
TBC1D8	ENSG00000204634	60	118.26418634377	0.629012327840035	0.333333333333333	0.4132	60.3333333333333	118.67738634377	0.629926982601992	58640.9753086419	0.0671584829688072	0.895142850074868	0	0.956331366597739	6.5747	70.35028248587571	24.534274652698702	86.12054794520549	70.33856588087295	72.66794849385306	42.958690205675
TBC1D8B	ENSG00000133138	24	26.56696	1.27046539290798	1	1.07145666666667	25	27.6384166666667	1.26331694724158	NA	NA	NA	0.439245	NA	-1.2406	NA	96.93919380551127	0.20273972602739726	23.71055078488213	NA	NA
TBC1D9	ENSG00000109436	55	109.66002312357	0.627856259469334	5	11.0461666666667	60	120.706189790237	0.616286797565865	520.600775067515	0.141118332743645	0.831508234684965	0.00819	0.938416805557556	6.4378	91.92090395480226	60.01366431336825	85.76438356164383	71.24651315429634	84.15195478645924	53.75517100739964
TBC1D9B	ENSG00000197226	81	141.3846224774	0.689192851981592	0.666666666666667	1.0565	81.6666666666667	142.4411224774	0.689186183439234	58640.9753086419	0.0822192877531052	0.876676714976252	0	0.956293910052202	5.7771	78.2316384180791	24.534274652698702	83.61643835616438	66.509872559208	77.22426149274602	43.13931130921168
TBCA	ENSG00000171530	4	10.69322547956	0.856011036532844	0	0	4	10.69322547956	0.856011036532844	58640.9753086419	0.0600485019385815	0.897699252198724	0	0.957484123956445	2.6188	65.46892655367232	24.534274652698702	63.227397260273975	53.492315265547234	68.91569073005886	21.330769678960564
TBCAP2	ENSG00000235829	NA	NA	NA	NA	NA	NA	NA	NA	NA	NA	NA	0	NA	NA	NA	24.534274652698702	NA	NA	NA	NA
TBCB	ENSG00000105254	14	25.20319280527	0.868401320498354	0	0.0692533333333333	14	25.2724461386033	0.866021666159168	236.411998285032	0.0474045053124428	0.925849205100209	0.071047	0.895430901199356	2.0166	52.960451977401135	79.78137098610794	53.73698630136986	52.62265492534048	46.687642020625766	76.14053487152596
TBCC	ENSG00000124659	18	23.22231752948	1.14940165974392	0	0.13624	18	23.35855752948	1.14269771486522	58640.9753086419	0.032141774892807	0.927438575021681	0	0.957514265690287	1.4027	31.203389830508478	24.534274652698702	36.25205479452055	30.449051031012417	45.94185165763561	17.74165355707045
TBCCD1	ENSG00000113838	23	45.25706777995	0.720006532686173	0	0.0737733333333333	23	45.3308411132833	0.718834763519012	58640.9753086419	0.0287230256944895	0.932239807207136	0	0.957249387839458	3.8863	26.864406779661014	24.534274652698702	74.50410958904111	64.36033473718754	42.91207830798811	33.146885742585795
TBCD	ENSG00000141556	96	207.83955511932	0.54728859258142	0	0	96	207.83955511932	0.54728859258142	9.06237812711359	0.124928280711174	0.568790637553471	0.109302	0.831107892167266	3.1632	89.70056497175142	85.25392849009337	68.87671232876713	75.91751900672756	92.9965623725456	88.20136339800735
TBCE	ENSG00000284770	91	132.7717866761	0.815870767508492	0	0.0594366666666667	91	132.831223342767	0.815505697928983	NA	NA	NA	0.131709	NA	0.8817	NA	88.05283534502392	15.594520547945207	56.752174150850514	NA	NA
TBCEL	ENSG00000154114	13	35.51555378783	0.581958237204684	1.33333333333333	6.48906333333333	14.3333333333333	42.0046171211633	0.53067513627452	58640.9753086419	0.056609995663166	0.902442462918762	0	0.957234390801814	5.277	62.70056497175142	24.534274652698702	81.78082191780823	76.95126620357709	67.74456680067587	33.618831206665504
TBCEL-TECTA	ENSG00000285509	19	50.60840195767	0.550881643383293	0	0.167973333333333	19	50.7763752910033	0.549059271751192	NA	NA	NA	0	NA	6.2784	NA	24.534274652698702	85.26575342465753	75.76984083574905	NA	NA
TBCK	ENSG00000145348	84	88.59969182973	1.13670471480715	6	8.35336666666667	90	96.9530584963967	1.10608708408421	6.27815574215473	0.0711120367050171	0.998727475004519	0.124999	0.867524137820763	-0.4184	72.77401129943503	87.28763379640174	1.189041095890411	33.216649346387356	3.705645866107318	82.91673949775681
TBK1	ENSG00000183735	36	80.90211506802	0.587632762068715	3.66666666666667	13.9323333333333	39.6666666666667	94.8344484013533	0.545086775033207	13.0323165155932	0.106565788388252	0.695440111549177	0.169566	0.810794146392221	2.5952	86.0225988700565	90.86768389888408	62.97534246575343	76.04878849204178	89.9959214589524	89.61719979024646
TBKBP1	ENSG00000198933	32	58.28406484119	0.73746492866845	0	1.7384	32	60.02246484119	0.71610610851021	160.608436898494	0.0479278452694416	0.923286681669975	0.012128	0.937894452605902	3.8998	53.62711864406779	63.012981097699836	74.62465753424658	64.5408302794946	47.66066538483948	56.42952863718464
TBL1X	ENSG00000101849	1	18.923457	0.25068699225467	7.33333333333333	58.1976666666667	8.33333333333333	77.1211236666667	0.192681501892445	NA	NA	NA	0.226203	NA	2.9404	NA	92.91733090412207	66.72876712328767	96.88781928567522	NA	NA
TBL1XR1	ENSG00000177565	6	65.61525799987	0.180482345317361	15	120.448	21	186.06325799987	0.162527753282646	2.30646978901885	0.379327893257141	0.179347069613918	0.628074	0.35910368552593	1.4653	99.62711864406779	98.21908449100432	38.580821917808215	98.1075315867199	99.2775155858533	98.50841927401969
TBL1XR1-AS1	ENSG00000231310	NA	NA	NA	NA	NA	NA	NA	NA	NA	NA	NA	0	NA	NA	NA	24.534274652698702	NA	NA	NA	NA
TBL1Y	ENSG00000092377	6	5.064338	2.33838966759728	0	0	6	5.064338	2.33838966759728	NA	NA	NA	0.036667	NA	0.8271	NA	72.52106581644271	14.063013698630137	5.507848821309409	NA	NA
TBL1YP1	ENSG00000225624	NA	NA	NA	NA	NA	NA	NA	NA	NA	NA	NA	0	NA	NA	NA	24.534274652698702	NA	NA	NA	NA
TBL2	ENSG00000106638	21	27.852885083	1.08572031949485	0	0.200866666666667	21	28.0537517496667	1.07794649218451	1027.25988899403	0.0546781606972217	0.910821064184551	0.003063	0.95624183342172	1.4847	60.93785310734463	54.67091778638123	39.28219178082192	35.21850899742931	65.35570704422304	43.33158538717008
TBL3	ENSG00000183751	68	144.3061000893	0.576605212274749	2.33333333333333	8.61033333333333	70.3333333333333	152.916433422633	0.560897761072563	58640.9753086419	0.0426595434546471	0.915723114839644	0	0.955535611883351	8.1969	46.57627118644068	24.534274652698702	90.2904109589041	75.06426735218508	60.87513837907126	45.53399755287537
TBP	ENSG00000112592	11	28.51532578292	0.638516788814299	11	38.28304	22	66.79836578292	0.470293095310076	5.41664699433561	0.132839009165764	0.785305903044268	0.297776	0.716891160415858	4.3662	90.90395480225989	94.69369164199499	77.25479452054795	81.0260898102062	86.85544485229855	93.35780457961894
TBPL1	ENSG00000028839	2	18.34923615422	0.343109302695637	1	7.61073333333333	3	25.9599694875533	0.298677412993504	2901.74229845914	0.0957417860627174	0.874014485102814	0.002321	0.956371723493154	8.3328	83.06214689265536	53.46845820997495	90.5041095890411	91.64250943499425	78.78576006525665	42.7955485637709
TBPL2	ENSG00000182521	12	9.28315938668	2.09439141568681	0.666666666666667	0.853166666666667	12.6666666666667	10.1363260533467	1.99883515584062	825.555719835225	0.0379114262759686	0.918118725095804	0.003361	0.956252046644779	0.7946	39.61581920903955	55.101343657481216	13.145205479452054	7.537056281791834	50.07283109013576	43.308279438326636
TBR1	ENSG00000136535	3	42.30532471662	0.183278501698549	1.33333333333333	42.0543333333333	4.33333333333333	84.3596580499533	0.113923740685174	2.46513210885785	0.271967977285385	0.199744092840545	0.496387	0.501938745974396	1.5	98.5819209039548	97.40378046003188	39.76164383561644	99.3983481923098	99.07941502068402	97.18580667715435
TBRG1	ENSG00000154144	26	43.20033273814	0.835100236430837	0	0	26	43.20033273814	0.835100236430837	419.86545858928	0.0233967527747154	0.937032708125943	0.01049	0.93805313717612	2.6756	19.74011299435028	61.84923707583694	63.8958904109589	55.231635945960726	33.991726388160586	55.28753714385597
TBRG4	ENSG00000136270	39	65.8534390583	0.773531917408611	0	0.29373	39	66.1471690583	0.770097008049147	1002.35266394753	0.0496185086667538	0.914350147955508	0.005604	0.949577056436356	3.5137	55.61581920903955	57.82737417444773	71.91232876712328	60.50976316797024	62.79205267144439	50.39328788673309
TBX1	ENSG00000184058	8	34.80704693	0.414704808029985	18	51.9088333333333	26	86.7158802633333	0.416032311197861	4.80676281378352	0.0702647715806961	0.537651001055819	0.410575	0.612548928894797	1.4492	72.24293785310735	96.63402414028695	38.02739726027397	84.55395722802604	93.61999650410768	95.79910272096953
TBX10	ENSG00000167800	21	30.44099317289	0.993411848273716	3	4.10343333333333	24	34.5444265062233	0.97707232941586	58640.9753086419	0.0288680717349052	0.933343025794713	0	0.957458242351297	1.8227	27.02824858757062	24.534274652698702	48.90958904109589	43.24235628726139	41.81669871234632	23.772067820311136
TBX15	ENSG00000092607	8	34.03528190286	0.424108422442165	13.3333333333333	30.6954233333333	21.3333333333333	64.7307052361933	0.473227287713695	209.536870284577	0.0983900129795074	0.876279913317146	0.007737	0.944194994507792	7.5755	83.7909604519774	59.69938510589843	88.94794520547946	80.85106382978724	77.57385072539766	51.84990968944823
TBX18	ENSG00000112837	13	38.35286966181	0.538905413283703	17.3333333333333	31.5261033333333	30.3333333333333	69.8789729951433	0.587775440625319	3.33122726440912	0.0793642029166222	0.642603313528538	0.34382	0.685786386766536	5.1452	77.06214689265536	95.6046458665452	81.21643835616439	73.30853798610731	91.24861620928742	94.27256307172405
TBX19	ENSG00000143178	23	32.78759110029	0.993832829990877	3	5.42636666666667	26	38.2139577669567	0.944068874088376	44.3053677716603	0.0524956956505775	0.947898406004199	0.022698	0.937292831122506	1.5787	58.75706214689266	68.1393759963562	42.134246575342466	45.96619810753159	17.811571403600766	61.17228922682515
TBX2	ENSG00000121068	12	72.2290520832	0.269179350540546	34.3333333333333	102.807523333333	46.3333333333333	175.036575416533	0.338153217708966	30.669061258144	0.122066088020802	0.588366610642623	0.122081	0.850100135598292	8.0452	89.19209039548022	86.98246413117741	89.94520547945206	89.3452934419953	92.6120142166288	85.96399230903688
TBX20	ENSG00000164532	4	29.92550274353	0.305876867135226	7.66666666666667	26.373	11.6666666666667	56.29850274353	0.338054177028267	3.17316501464755	0.134948745369911	0.378625223102514	0.532347	0.503440985150904	1.1888	91.21468926553672	97.60419038943293	27.5972602739726	89.35076300388339	96.73716716191808	97.1625007283109
TBX21	ENSG00000073861	5	33.13820601076	0.317248160788425	2.66666666666667	18.6616	7.66666666666667	51.79980601076	0.270420271549074	39.8446489692368	0.0938815474510193	0.858942016978184	0.140938	0.833788097725253	6.7577	82.46892655367232	88.9842860396265	86.78356164383561	93.06459552589837	80.76676571694925	87.7935092932471
TBX22	ENSG00000122145	3	8.914872	0.869744010674828	0	0.401206666666667	3	9.31607866666667	0.832287575637982	NA	NA	NA	0.334494	NA	0.6851	NA	95.39968116602141	10.684931506849315	55.4066619263797	NA	NA
TBX3	ENSG00000135111	6	47.26352319705	0.250561000352158	13.3333333333333	53.1064333333333	19.3333333333333	100.369956530383	0.281697871117844	2.88168398653838	0.135630145668983	0.282914406292941	0.335357	0.65240578734879	2.0104	91.27683615819208	95.41106809382829	53.64931506849315	92.50670021331291	98.04230029715085	94.91347666491872
TBX4	ENSG00000121075	7	49.8361684271	0.263826739041246	13.6666666666667	48.9876666666667	20.6666666666667	98.8238350937667	0.302033410371246	8.75878051463042	0.105505786836147	0.413193494769294	0.253526	0.728364211140355	3.6388	85.80225988700565	93.61421088590298	72.86575342465753	91.39637915003009	96.1719979024646	93.03152129581076
TBX5	ENSG00000089225	3	37.30088262756	0.207867910401774	9	32.9796066666667	12	70.2804892942267	0.276642486772103	2.73222648474996	0.155369877815247	0.247372420597044	0.508076	0.50829714909709	1.4586	93.43502824858757	97.47210202687316	38.35068493150685	92.76376962205327	98.54920468449572	97.12171531783488
TBX5-AS1	ENSG00000255399	NA	NA	NA	NA	NA	NA	NA	NA	NA	NA	NA	0	NA	NA	NA	24.534274652698702	NA	NA	NA	NA
TBX6	ENSG00000149922	25	35.39381142247	0.986502407247312	1.33333333333333	4.429	26.3333333333333	39.82281142247	0.915625501399589	10.6061191604017	0.0600471161305904	0.972335165102091	0.141834	0.847736831025944	0.6065	65.46327683615819	89.10043270325666	9.183561643835617	48.40562270962096	9.584571461865636	86.30775505447765
TBXA2R	ENSG00000006638	14	19.4161333031	1.12723195557051	0.333333333333333	0.664	14.3333333333333	20.0801333031	1.11009252670106	3.46385484272525	0.0446104556322098	0.9989712458661	0.266985	0.77431912087305	-0.0373	49.4180790960452	94.00136643133683	2.6356164383561644	32.93223212820652	0.6816990036706869	91.36514595350464
TBXAS1	ENSG00000059377	46	62.33073990567	0.94360865377474	0.333333333333333	0.160753333333333	46.3333333333333	62.4914932390033	0.947155814752023	10.7047209907787	0.0479220971465111	0.980423115785796	0.083299	0.890273352720207	0.8955	53.610169491525426	81.85834661808245	16.05753424657534	45.648963518022214	7.77253393928801	78.08075511274254
TBXT	ENSG00000164458	12	37.2165368424	0.522417478344318	11.6666666666667	28.8673333333333	23.6666666666667	66.0838701757333	0.504870225199855	6.20674294873091	0.0921184867620468	0.664304308212997	0.12973	0.850425878331627	2.8602	81.90395480225988	87.8205420177636	65.96164383561643	78.59213477000492	90.75919128357513	85.8882479752957
TC2N	ENSG00000165929	43	55.10838313027	1.00618087959988	0	0	43	55.10838313027	1.00618087959988	207.84278036545	0.0250532925128937	0.943269534161459	0.026429	0.935871670366826	1.5927	21.994350282485875	69.61967661125028	42.556164383561644	40.770114313843465	19.13418400046612	63.39218085416303
TCAF1	ENSG00000198420	4	16.16500691035	0.56625518797501	0.666666666666667	57.45	4.66666666666667	73.61500691035	0.13670607199131	58640.9753086419	0.0374035984277725	0.917581381301433	0	0.957403875613825	4.6583	38.89830508474576	24.534274652698702	78.82191780821918	98.90061806049336	52.619006001281825	27.30874555730351
TCAF2	ENSG00000170379	NA	NA	NA	NA	NA	NA	NA	NA	NA	0.0306991413235664	NA	0.003861	NA	NA	29.333333333333332	55.76406285584149	NA	NA	NA	NA
TCAF2C	ENSG00000283528	0	0.26948350016	11.1165702975334	0	0	0	0.26948350016	11.1165702975334	NA	NA	NA	0	NA	1.6366	NA	24.534274652698702	43.90684931506849	0.21878247552371022	NA	NA
TCAIM	ENSG00000179152	30	45.79784213904	0.88848089110651	0	0	30	45.79784213904	0.88848089110651	58640.9753086419	0.0349589921534061	0.918000784813909	0	0.957368455765561	2.365	35.367231638418076	24.534274652698702	59.830136986301376	50.69736914073183	50.56225601584804	29.03338577171823
TCAP	ENSG00000173991	2	3.12516494687	2.01454762513496	0	0	2	3.12516494687	2.01454762513496	4.66301322312769	0.0523024462163448	0.998956463047237	0.16826	0.839304892016409	0.6817	58.54237288135593	90.81758141653383	10.624657534246577	7.383908548925234	1.299306648021897	87.0535454174678
TCEA1	ENSG00000187735	16	30.61586908269	0.793744695537218	1	8.4725	17	39.08836908269	0.652348273444529	58640.9753086419	0.0553811267018318	0.908118429325124	0	0.957375374087574	2.9986	61.655367231638415	24.534274652698702	67.37534246575343	68.81802767598316	66.45108663986483	28.788673308862087
TCEA2	ENSG00000171703	12	36.960821599	0.526031849098318	0	0.891151333333333	12	37.8519729323333	0.513647448831051	58640.9753086419	0.0665604546666145	0.89615529818506	0	0.957185742490672	6.1332	69.94350282485875	24.534274652698702	84.84931506849314	77.9959525242028	71.56091592378955	34.737516751150736
TCEA3	ENSG00000204219	30	39.40508740588	1.03262066583762	2.33333333333333	4.8714	32.3333333333333	44.27648740588	0.979381413555646	58640.9753086419	0.0523404404520988	0.913411012044526	0	0.957465691307105	1.5748	58.581920903954796	24.534274652698702	42.00821917808219	43.039982497401965	63.64854629144089	23.061236380586152
TCEAL1	ENSG00000172465	0	0.596714	5.02038208179126	0	0	0	0.596714	5.02038208179126	NA	NA	NA	0.350928	NA	0.6091	NA	95.71851514461397	9.23013698630137	1.30722529125417	NA	NA
TCEAL2	ENSG00000184905	0	2.341827	1.27922868493445	0	0	0	2.341827	1.27922868493445	NA	NA	NA	0.001239	NA	2.4741	NA	51.00432703256661	61.342465753424655	22.862768692227746	NA	NA
TCEAL3	ENSG00000196507	1	1.415488	3.35139861192082	0	0.0395666666666667	1	1.45505466666667	3.26026549178261	NA	NA	NA	0	NA	1.4591	NA	24.534274652698702	38.37534246575343	3.1887545807580864	NA	NA
TCEAL4	ENSG00000133142	1	2.150043	2.20640448511522	0	0	1	2.150043	2.20640448511522	NA	NA	NA	0	NA	1.6314	NA	24.534274652698702	43.76712328767123	6.158726685992448	NA	NA
TCEAL5	ENSG00000204065	1	0.64556500000000006	7.34839174736948	0	0.0122543333333333	1	0.657819333333333	7.21150060207602	NA	NA	NA	0	NA	1.3066	NA	24.534274652698702	32.156164383561645	0.525077941256896	NA	NA
TCEAL6	ENSG00000204071	3	1.578034	4.91349142536392	0	0	3	1.578034	4.91349142536392	NA	NA	NA	0	NA	1.064	NA	24.534274652698702	22.35068493150685	1.3892687195755684	NA	NA
TCEAL7	ENSG00000182916	1	0.624237	7.59946065098765	0	0	1	0.624237	7.59946065098765	NA	NA	NA	0	NA	1.3028	NA	24.534274652698702	32.02465753424658	0.4485040748236031	NA	NA
TCEAL8	ENSG00000180964	0	0.64556500000000006	4.64048124287096	0	0	0	0.64556500000000006	4.64048124287096	NA	NA	NA	0	NA	1.7594	NA	24.534274652698702	47.24657534246575	1.6408685664278266	NA	NA
TCEAL9	ENSG00000185222	2	0.624237	10.0855822738351	0	0	2	0.624237	10.0855822738351	NA	NA	NA	0	NA	1.0994	NA	24.534274652698702	23.709589041095892	0.25159984685227244	NA	NA
TCEANC	ENSG00000176896	1	0.656331	7.22785380911549	0	0	1	0.656331	7.22785380911549	NA	NA	NA	0	NA	1.3086	NA	24.534274652698702	32.27945205479452	0.5114040365366748	NA	NA
TCEANC2	ENSG00000116205	15	15.68175866787	1.47286603813528	0	0	15	15.68175866787	1.47286603813528	58640.9753086419	0.0138062331825495	0.937865305494142	0	0.957569737308461	1.0352	6.983050847457626	24.534274652698702	21.112328767123287	15.517147076519166	24.255666258812553	6.8869078832371855
TCERG1	ENSG00000113649	29	113.12020118744	0.349548284292785	7.33333333333333	29.6218333333333	36.3333333333333	142.742034520773	0.335704794706104	20.5753532222971	0.224048137664795	0.454665872708181	0.14817	0.814543549962168	14.1425	97.28248587570621	89.6743338647233	96.98082191780823	89.50938029863808	95.39707510342015	89.20351919827536
TCERG1L	ENSG00000176769	25	50.3562264525	0.693381586145254	0.333333333333333	0.981833333333333	25.3333333333333	51.3380597858333	0.687662600650438	913.24268360917	0.0273696035146713	0.934103003423948	0.005384	0.95161342033772	4.2268	24.954802259887003	57.59508084718743	76.48219178082192	66.60832467319368	40.73879857833712	49.536794266736585
TCF12	ENSG00000140262	26	38.50597231323	0.936909417324757	8.33333333333333	16.8456666666667	34.3333333333333	55.3516389798967	0.824642953826566	3.10211619930459	0.238189145922661	0.988052017103234	0.607644	0.511359803063234	-1.0646	97.76271186440678	98.09610567069005	0.27945205479452057	56.0083137340699	7.283109013575711	97.08675639456972
TCF15	ENSG00000125878	1	5.4009284621	0.878342409398635	1	1.68346666666667	2	7.08439512876667	0.888684708777393	6671.33159862688	0.0387954115867615	0.917473599393859	0.001411	0.95709577936871	2.7675	40.779661016949156	51.432475518105214	65.03013698630137	50.68096045506755	53.35896987706112	36.409718580667715
TCF19	ENSG00000137310	7	16.92960200089	0.776634548274727	0	0.0947033333333333	7	17.0243053342233	0.772314261539997	16.1475021642691	0.0305038224905729	0.97043366684117	0.03966	0.928528837690303	2.5526	29.067796610169495	73.28171259394215	62.45753424657534	60.30738937811081	10.411932645807838	65.55963409660316
TCF20	ENSG00000100207	3	158.15205094844	0.04902659485877	0.666666666666667	7.01214333333333	3.66666666666667	165.164194281773	0.0526266790463796	3.78717083457993	0.166738152503967	0.0580451966329265	0.637123	0.251646676587825	1.5846	94.37853107344633	98.25552265998634	42.31232876712328	99.98906087622382	99.99417351278915	99.4814426382334
TCF21	ENSG00000118526	1	10.5831206119	0.448248176729312	1.33333333333333	11.8196666666667	2.33333333333333	22.4027872785667	0.303079183553257	12.3573452296104	0.0729292184114456	0.947620610189379	0.189914	0.801287231209556	3.3805	73.7683615819209	91.75130949669779	70.73424657534247	91.32527484548487	17.898968711763672	90.15323661364563
TCF23	ENSG00000163792	6	9.92972789243	1.19262035986388	0	0.658633333333333	6	10.5883612257633	1.11843517612581	58640.9753086419	0.0222127325832844	0.937138938430404	0	0.957522772316744	1.6897	18.203389830508474	24.534274652698702	45.40821917808219	32.19384127331401	33.368292256598494	16.57635611489833
TCF24	ENSG00000261787	1	4.23138832113	1.12111301501246	2	2.25356666666667	3	6.48495498779667	1.1956376786768	3790.80314672762	0.0620318241417408	0.897331241718231	0.002031	0.95681573804604	2.2868	66.85875706214689	52.819403324982915	58.59178082191781	27.424383306897113	69.46338052787974	39.80656062459943
TCF25	ENSG00000141002	37	94.40259955003	0.515615940890698	0	0.37068	37	94.77327955003	0.513599248866566	58640.9753086419	0.060227308422327	0.896761244076801	0	0.95631714617166	8.3838	65.58192090395481	24.534274652698702	90.6027397260274	78.00142208609091	70.44805686651517	43.02278156499446
TCF3	ENSG00000071564	53	100.00145530954	0.666274612151348	2.66666666666667	10.359	55.6666666666667	110.36045530954	0.630575597858589	10.9372589224727	0.10803958773613	0.733149406519155	0.25522	0.739389179092241	1.2082	86.40677966101696	93.68708722386701	28.446575342465753	70.283870261992	88.92384781215405	92.60618772941794
TCF4	ENSG00000196628	5	76.20416751553	0.13795879216972	5	52.9186666666667	10	129.122834182197	0.131364985466379	5.00730182501775	0.500518918037415	0.151308626850535	0.802354	0.222323087455299	0.857	99.96045197740114	99.64472785242542	14.835616438356164	99.03188754580758	99.53388102313116	99.73198158830041
TCF7	ENSG00000081059	10	45.33916755327	0.374118453229045	5	16.3503333333333	15	61.6895008866033	0.374409412107192	58640.9753086419	0.0791004970669746	0.882597618727878	0	0.956952152136339	9.67	76.93785310734464	24.534274652698702	92.81095890410958	87.09183394410108	76.1347083843151	38.41403018120375
TCF7L1	ENSG00000152284	11	56.28052087634	0.323513605904774	2.66666666666667	10.9048333333333	13.6666666666667	67.1853542096733	0.319732761518252	11.3366457248661	0.174027889966965	0.465555057496825	0.158428	0.823214435674088	4.6414	94.7909604519774	90.3347756775222	78.75068493150685	90.34622326751628	95.18732156382917	88.79566509351511
TCF7L2	ENSG00000148737	6	30.90890557142	0.383138627314271	16	73.874	22	104.78290557142	0.299808542570828	11.8339681216158	0.314137727022171	0.548176600381207	0.161144	0.82589228275057	7.4457	99.14689265536724	90.45775449783649	88.63013698630137	91.56593556856096	93.36363106682981	88.6208704771893
TCFL5	ENSG00000101190	2	36.51237421283	0.172429039677725	0	5.4728	2	41.98517421283	0.149952780711533	3631.48475933188	0.0815603137016296	0.877243305749499	0.00312	0.954632038062754	18.1796	78	54.78250967888864	98.41095890410959	98.52321829021496	76.80475441356407	47.031404766066544
TCHH	ENSG00000159450	3	3.88259840504	1.99702769100912	0	0	3	3.88259840504	1.99702769100912	1030.18827272003	0.0744874477386475	0.89435257538923	0.00532	0.954276655319359	1.3457	74.66101694915255	57.51309496697791	33.704109589041096	7.553464967456108	73.13989395793276	47.544135640622265
TCHHL1	ENSG00000182898	1	2.64343436364	1.79458381249848	0.666666666666667	0.121986666666667	1.66666666666667	2.76542103030667	2.09433115991536	58640.9753086419	0.0324124917387962	0.927124783013509	0	0.957548598465728	1.7633	31.519774011299432	24.534274652698702	47.41095890410959	6.864300169556415	46.09916681232885	12.0142166287945
TCHP	ENSG00000139437	78	86.76425560734	1.08530690870929	0	0	78	86.76425560734	1.08530690870929	2742.56108298443	0.0418884269893169	0.917144544813251	0.00448	0.954769506839727	0.9805	45.52542372881356	56.5360965611478	19.06027397260274	34.63873543729147	55.648779350929324	46.868263124162446
TCIM	ENSG00000176907	0	1.04815837658	2.8580912393494	0	0	0	1.04815837658	2.8580912393494	58640.9753086419	0.0547713451087475	0.91118567692066	0	0.957555351302709	1.9045	61.05084745762712	24.534274652698702	50.967123287671235	3.949023683202981	65.09934160694517	10.45271805628387
TCIRG1	ENSG00000110719	80	109.04662095303	0.883567342430674	0	0	80	109.04662095303	0.883567342430674	15.6755471498498	0.065629705786705	0.926947567467666	0.283584	0.723019387313406	-0.3408	69.28248587570621	94.35663857891142	1.4246575342465753	51.12946452989115	46.204043582124335	93.22962186098002
TCL1A	ENSG00000100721	6	14.86106864976	0.796873759991112	0	0	6	14.86106864976	0.796873759991112	8.76946751172485	0.028604581952095	0.998601728119031	0.164269	0.830327285990834	2.867	26.717514124293785	90.60350717376451	66.02739726027397	58.19613848930701	4.142632406921862	88.32954611664627
TCL1B	ENSG00000213231	12	13.8654011439	1.40223633836001	0	0	12	13.8654011439	1.40223633836001	138.110513183887	0.0275297034531832	0.951030420850826	0.028119	0.934977207924362	1.1916	25.169491525423727	70.0842632657709	27.78082191780822	17.57917190833014	16.488958806735425	63.96900308803822
TCL6	ENSG00000187621	NA	NA	NA	NA	NA	NA	NA	NA	NA	NA	NA	0	NA	NA	NA	24.534274652698702	NA	NA	NA	NA
TCN1	ENSG00000134827	39	36.02025096468	1.4141971701604	0	0	39	36.02025096468	1.4141971701604	10.8220762022524	0.0133206406608224	0.998897243605667	0.14241	0.844252528434172	-0.6245	6.395480225988701	89.13687087223867	0.7178082191780821	17.10878958595417	2.522868962302624	86.68065023597273
TCN2	ENSG00000185339	30	40.34689074521	1.00851656330619	0	0	30	40.34689074521	1.00851656330619	13.6236861617333	0.0199948791414499	0.995836694779025	0.072118	0.896819481110913	0.925	14.887005649717514	79.98633568663175	17.068493150684933	40.57867964776022	6.187729417933923	74.7887898386063
TCOF1	ENSG00000070814	31	155.04086580014	0.269849050154896	0	0	31	155.04086580014	0.269849050154896	2.63827138600406	0.141910567879677	0.27021606580223	0.334988	0.523647435921293	1.7514	92.00564971751413	95.40423593714415	47.02465753424658	93.07553464967457	98.23457437510925	96.98187962477422
TCP1	ENSG00000120438	4	45.58972598752	0.200780303639976	1.33333333333333	11.6604666666667	5.33333333333333	57.2501926541867	0.191425193282736	58640.9753086419	0.0942263826727867	0.873090924505104	0	0.956777933116627	17.1324	82.58757062146893	24.534274652698702	98.13150684931506	96.95892359022042	79.02464604090194	40.214414729359675
TCP10L	ENSG00000242220	11	19.98500612886	0.911058727403166	0	0	11	19.98500612886	0.911058727403166	58640.9753086419	0.0151953520253301	0.937739639195635	0	0.957457056027067	2.276	8.728813559322033	24.534274652698702	58.4	48.761144232346986	26.318242731457204	23.882771077317486
TCP10L2	ENSG00000166984	1	8.6159966416	0.550588018510374	0	0	1	8.6159966416	0.550588018510374	58640.9753086419	0.00618185428902506	0.950657371339358	0	0.957468927792931	4.4996	0.847457627118644	24.534274652698702	77.97808219178081	75.68779740742767	16.628794499796072	22.752432558410533
TCP10L3	ENSG00000203690	NA	NA	NA	NA	NA	NA	NA	NA	NA	NA	NA	0	NA	NA	NA	24.534274652698702	NA	NA	NA	NA
TCP11	ENSG00000124678	32	41.17592206735	1.04387349602786	0	0	32	41.17592206735	1.04387349602786	58640.9753086419	0.0481200478971004	0.915867255472964	0	0.957470470362233	1.5113	53.88135593220339	24.534274652698702	40.156164383561645	37.7892030848329	60.63042591621512	22.64755578861505
TCP11L1	ENSG00000176148	25	43.36904556348	0.805092196894599	0.333333333333333	0.0685733333333333	25.3333333333333	43.4376188968133	0.812734781538951	58640.9753086419	0.0259956363588572	0.935410971423565	0	0.957320997957337	3.0247	23.231638418079097	24.534274652698702	67.6164383561644	56.970956626374225	38.58299831031871	31.101788731573734
TCP11L2	ENSG00000166046	35	41.34539246635	1.12235323994859	0	0	35	41.34539246635	1.12235323994859	58640.9753086419	0.0428434982895851	0.917014750547663	0	0.957511506465352	1.2151	46.87005649717514	24.534274652698702	28.712328767123285	31.92036317890937	56.51109945813669	18.114548738565517
TCP11X1	ENSG00000268235	0	0.1154546	25.9472751501802	0	0	0	0.1154546	25.9472751501802	NA	NA	NA	0	NA	1.5896	NA	24.534274652698702	42.42739726027398	0.03828693321665355	NA	NA
TCP11X2	ENSG00000215029	0	2.996967	0.999588007994079	0	2.6872	0	5.684167	0.527031009742323	NA	NA	NA	0	NA	2.8259	NA	24.534274652698702	65.58356164383562	77.19192692665317	NA	NA
TCP11X3P	ENSG00000251525	NA	NA	NA	NA	NA	NA	NA	NA	NA	NA	NA	0	NA	NA	NA	24.534274652698702	NA	NA	NA	NA
TCP1P1	ENSG00000229161	NA	NA	NA	NA	NA	NA	NA	NA	NA	NA	NA	0	NA	NA	NA	24.534274652698702	NA	NA	NA	NA
TCTA	ENSG00000145022	6	9.16934857461	1.29151984528235	0	0	6	9.16934857461	1.29151984528235	58640.9753086419	0.0178815796971321	0.93760437711373	0	0.957532633104032	1.5591	12.067796610169491	24.534274652698702	41.60821917808219	22.261116884537543	28.596399230903685	15.16634620987007
TCTE1	ENSG00000146221	33	34.97840712995	1.26149490018244	0	0	33	34.97840712995	1.26149490018244	29677.232041821	0.0377562120556831	0.917673936999588	7.15e-4	0.957392161708452	0.9189	39.378531073446325	49.82236392621271	16.898630136986302	23.86369851774873	52.11792810114782	27.94383266328731
TCTN1	ENSG00000204852	51	57.45105593971	1.12098816828003	0	0	51	57.45105593971	1.12098816828003	6.44695035904365	0.0787228867411613	0.998251848906814	0.12522	0.863718925505288	-0.1168	76.78531073446328	87.31951719426098	2.2849315068493152	32.029754416671224	4.736934102429643	83.41781739789081
TCTN2	ENSG00000168778	59	75.64280229482	0.968812320103617	0	0	59	75.64280229482	0.968812320103617	6.98221903767907	0.0326413884758949	0.998825861826665	0.130847	0.852786154611333	0.2846	31.824858757062145	87.91163744021863	4.942465753424657	43.84400809495159	3.1055176833886833	85.41047602400513
TCTN3	ENSG00000119977	38	48.62290035663	1.02438281749579	0	0	38	48.62290035663	1.02438281749579	3.49907354740772	0.0472362972795963	0.998967772251062	0.187339	0.815009824721608	0.0649	52.84180790960452	91.65565930312002	3.2	39.34802822293935	0.8331876711530555	89.1685602750102
TDG	ENSG00000139372	16	29.0817639959	0.835615875538813	3.33333333333333	8.43263333333333	19.3333333333333	37.5143973292333	0.753684054435464	58640.9753086419	0.061905987560749	0.897204171852375	0	0.957399667623821	2.688	66.75141242937853	24.534274652698702	64.06575342465753	61.849805830552974	69.66730758025986	27.506846122472766
TDGF1	ENSG00000241186	9	10.40551557104	1.50931650766304	0	0.213506666666667	9	10.6190222377067	1.4789701038904	3.01603607666988	0.0428108237683773	0.998975569578309	0.58047	0.516849164936488	-1.137	46.79661016949153	97.91846959690275	0.2410958904109589	15.385877591204945	0.2621919244887323	97.0576239585154
TDGF1P3	NA	NA	NA	NA	NA	NA	NA	NA	NA	NA	NA	NA	0	NA	NA	NA	24.534274652698702	NA	NA	NA	NA
TDH-AS1	ENSG00000255020	NA	NA	NA	NA	NA	NA	NA	NA	NA	NA	NA	0	NA	NA	NA	24.534274652698702	NA	NA	NA	NA
TDO2	ENSG00000151790	48	46.89253134658	1.30199555348514	1.33333333333333	0.961533333333333	49.3333333333333	47.8540646799133	1.30695671105216	12.3487808387506	0.0426877178251743	0.991258009771995	0.124312	0.857138563663503	-0.5216	46.621468926553675	87.2147574584377	0.9095890410958904	21.577421648525956	6.950999242556662	84.07038396550719
TDP1	ENSG00000042088	65	77.11202478565	1.03624270854795	2	2.11175666666667	67	79.2237814523167	1.03640723686627	14.6840590758033	0.0470161475241184	0.970228964381252	0.067261	0.897491272313031	1.3036	52.54237288135594	78.902300159417	32.038356164383565	38.38538533063501	10.464371030705593	74.10126434772475
TDP2	ENSG00000111802	30	33.75240335733	1.2055588209132	0.666666666666667	1.04623333333333	30.6666666666667	34.7986366906633	1.19129715841099	20.6735971690663	0.0351062640547752	0.972915492385312	0.065903	0.897222698031305	0.437	35.570621468926554	78.64723297654292	6.602739726027397	27.65410490619702	9.269941152479163	74.35762978500262
TDRD1	ENSG00000095627	17	52.10674986506	0.489365200264654	0.666666666666667	1.33443333333333	17.6666666666667	53.4411831983933	0.492033279130134	807.388215839505	0.0737291872501373	0.892891935076668	0.003617	0.953534600092617	7.3505	74.23163841807909	55.51127305852881	88.3890410958904	79.46179511021167	73.96725514187497	48.32488492687759
TDRD10	ENSG00000163239	33	41.52758477564	1.06254872392244	0	0	33	41.52758477564	1.06254872392244	58640.9753086419	0.0150895984843373	0.937752755463137	0	0.957480327552486	1.4314	8.598870056497175	24.534274652698702	37.4054794520548	36.37805611770497	26.079356755811915	21.68035891161219
TDRD12	ENSG00000173809	74	53.47225339218	1.67919456130909	0	0	74	53.47225339218	1.67919456130909	2508.68490248508	0.0534002147614956	0.914929989026985	0.001593	0.957559959807153	-0.4062	59.67796610169491	51.88795263038032	1.2410958904109588	11.010228080730727	62.03460933403252	9.45638874322671
TDRD15	ENSG00000218819	0	0.3315843844	9.03459998267032	0	0	0	0.3315843844	9.03459998267032	58640.9753086419	0.0428204238414764	0.917046061350255	0	0.957564174128126	1.656	46.81920903954802	24.534274652698702	44.47123287671233	0.322704151397474	56.27221348249141	8.529977276699867
TDRD3	ENSG00000083544	35	68.94463676669	0.673063741688659	1.66666666666667	2.37506666666667	36.6666666666667	71.3197034333567	0.677196241550766	36.0250627185133	0.0525168292224407	0.90190404417617	0.070857	0.894486451505625	3.5881	58.77966101694915	79.72671373263493	72.48767123287672	67.28108078542908	67.84944357047137	76.78144846472063
TDRD5	ENSG00000162782	34	103.93568589992	0.435515601071096	0	0.250136666666667	34	104.185822566587	0.434469984517427	29663.750982321	0.0480097830295563	0.912071615760862	6.88e-4	0.95510956610299	10.7603	53.740112994350284	49.76998405830107	94.17534246575342	83.2959579937647	64.49921342422653	46.384664685661015
TDRD6	ENSG00000180113	180	160.10400990607	1.272191794619	0	0	180	160.10400990607	1.272191794619	1311.82022146047	0.0432870052754879	0.917332132844318	0.00307	0.957202471336131	-0.7377	47.51977401129944	54.695969027556366	0.5534246575342466	23.19094240551331	54.372778651750856	34.382101031288244
TDRD7	ENSG00000196116	37	95.03755766327	0.512171044651419	0	0	37	95.03755766327	0.512171044651419	2.39911916407947	0.0481070578098297	0.525115266928284	0.255788	0.719055838196296	1.4198	53.87005649717514	93.7144158506035	36.93698630136986	78.12722200951704	93.92880032628328	93.32284565635378
TDRD9	ENSG00000156414	110	163.77964042004	0.786906311503221	0	0.182016666666667	110	163.961657086707	0.786032753219268	874.410467495028	0.0508424639701843	0.911855011767507	0.004407	0.950854746877057	4.1419	57.03389830508474	56.44727852425415	75.95342465753426	59.240824809932725	64.65652857891976	49.927168909864236
TDRKH	ENSG00000182134	26	54.02374320374	0.667791714236751	0.666666666666667	2.69579333333333	26.6666666666667	56.7195365370733	0.64966382470771	260.335263744622	0.0517190210521221	0.915735404410294	0.019893	0.937389862672947	4.4383	57.96610169491525	67.02801184240492	77.62739726027398	68.98758409451403	60.86348540464954	60.723649711588884
TDRP	ENSG00000180190	9	9.11211265772	1.72355380272978	0	0	9	9.11211265772	1.72355380272978	8552.06570680598	0.0529061742126942	0.913498926035593	0.001231	0.957264565824768	1.0766	59.101694915254235	50.99521749032111	22.838356164383562	10.33200240660723	63.5436695216454	32.65746081687351
TEAD1	ENSG00000187079	8	54.90931357554	0.26288162745539	3.33333333333333	22.9127666666667	11.3333333333333	77.8220802422067	0.239267229277574	16.5396750046973	0.275011777877808	0.436857342223343	0.393902	0.602258170806618	3.3378	98.65536723163841	96.41084035527214	70.42191780821918	94.68358584477383	95.73501136165007	96.0379886966148
TEAD2	ENSG00000074219	44	53.48570300814	1.05771508813613	9.66666666666667	15.8280666666667	53.6666666666667	69.3137696748067	0.971951904342277	1345.90460818004	0.0760985538363457	0.89309497474751	0.006046	0.950831778114794	1.2921	75.57627118644068	58.26007743110909	31.610958904109587	43.63069518131598	73.83907242323603	49.93299539707511
TEAD3	ENSG00000007866	3	28.6879438401	0.270275784529899	10	29.2343333333333	13	57.9222771734333	0.356832812595178	58640.9753086419	0.181427016854286	0.794260170093425	0	0.95716124219325	11.6266	95.24858757062147	24.534274652698702	95.08493150684932	88.22403325493627	86.39515236264056	35.232768164073875
TEAD4	ENSG00000197905	35	59.50103336746	0.779887887072082	6	15.5798666666667	41	75.0809000341267	0.708534661907107	6077.83485076419	0.0931283310055733	0.874898305212553	0.002151	0.956016599072743	3.4143	82.18079096045197	53.10407652015486	71.0027397260274	65.0112126018706	78.40703839655072	44.2579968536969
TEC	ENSG00000135605	67	80.71930426493	1.01720525439125	1.66666666666667	7.12196666666667	68.6666666666667	87.8412709315967	0.955590459262556	58640.9753086419	0.0594392530620098	0.897846881523274	0	0.957431831134438	1.3993	64.97175141242938	24.534274652698702	36.1013698630137	44.970737843898704	68.69428421604614	25.654023189419092
TECPR1	ENSG00000205356	102	168.28736553853	0.714506018767442	0	0	102	168.28736553853	0.714506018767442	58640.9753086419	0.0622404962778091	0.896373322978975	0	0.956102100173686	5.6037	67.03954802259886	24.534274652698702	82.9972602739726	64.65569107914456	71.1530618190293	43.937540057099575
TECPR2	ENSG00000196663	63	146.22868913044	0.531375620528393	0.333333333333333	0.65373333333333306	63.3333333333333	146.882422463773	0.53151344906367	9.06353185230508	0.0434874705970287	0.578170543188085	0.097525	0.852891531012034	3.4894	47.80790960451977	83.8829423821453	71.66849315068492	76.90750970847235	92.79263532016547	85.3696906135291
TECR	ENSG00000099797	14	48.93546957271	0.447251985195552	3.66666666666667	8.0507	17.6666666666667	56.98616957271	0.461424952876496	73.581941862417	0.149697944521904	0.814538702800546	0.027985	0.927897861885826	7.2885	92.87005649717514	70.04327032566614	88.22465753424657	81.60586337034404	85.2822933053662	65.6412049175552
TECRL	ENSG00000205678	43	36.10820819345	1.53563425563168	0	0	43	36.10820819345	1.53563425563168	11.2379629175719	0.0496183298528194	0.994655614328877	0.099664	0.879901433485085	-0.5657	55.61016949152542	84.15395126394898	0.8164383561643836	13.865339386315156	6.461574316844377	79.46163258171649
TECTA	ENSG00000109927	116	219.77192175835	0.615829050728404	0.666666666666667	3.2093	116.666666666667	222.98122175835	0.610182639310936	4.50562388101592	0.0754988193511963	0.624591400830518	0.217656	0.744639935898633	7.3161	75.19209039548022	92.67592803461626	88.3013698630137	71.71689547667232	91.69725572452369	92.5071374468333
TECTB	ENSG00000119913	40	36.96801688571	1.40849776378631	2	2.11580666666667	42	39.0838235523767	1.38993428864383	344.539822530864	0.0347581058740616	0.935344973434823	0.010225	0.940220856800668	0.5884	35.0225988700565	61.680710544295145	8.854794520547946	18.04408466881803	38.72866049059023	52.5199557186972
TEDC1	ENSG00000185347	35	57.3365624116	0.809328868696977	0	0	35	57.3365624116	0.809328868696977	221.764112849678	0.045240968465805	0.925312537064001	0.016248	0.937557795591359	2.9281	50.17514124293785	65.52949214301982	66.61917808219178	57.2170869113384	46.93235448348191	59.727320398531724
TEDC2	ENSG00000162062	39	51.38339771752	0.991365679295069	1	1.27626666666667	40	52.6596643841867	0.988790371606945	58640.9753086419	0.014636904001236	0.937767153703593	0	0.957429265853184	1.694	8.079096045197739	24.534274652698702	45.50136986301369	42.208609090411855	25.84047078016664	25.817164831323197
TEDDM1	ENSG00000203730	11	13.80666739869	1.31874794439035	0	0	11	13.80666739869	1.31874794439035	58640.9753086419	0.00866242311894893	0.94060479419123	0	0.957540711118271	1.3144	2.209039548022599	24.534274652698702	32.487671232876714	21.008587212164315	19.845015440191105	13.71555089436579
TEF	ENSG00000167074	3	13.80094782039	0.561820581371752	6.33333333333333	13.2846666666667	9.33333333333333	27.0856144870567	0.595357486159275	2557.47116448508	0.133760929107666	0.836030667179783	0.002769	0.956223720642981	4.5769	91.03954802259886	54.16306080619449	78.37808219178082	72.68500793086474	83.42947037231254	43.4015032337004
TEFM	ENSG00000172171	12	18.24948827984	1.06537613722534	0	0	12	18.24948827984	1.06537613722534	12.36636393437	0.0125696184113622	0.998559242020738	0.118373	0.856760972337272	0.8969	5.5593220338983045	86.49510362104304	16.104109589041098	36.186621451621725	4.253335663928212	84.22769912020043
TEK	ENSG00000120156	41	119.27036930407	0.446023772976998	0.333333333333333	13.5236666666667	41.3333333333333	132.794035970737	0.403429982608831	4.01314392435257	0.140674576163292	0.460498219323676	0.397676	0.585448853439612	1.0608	91.89265536723164	96.46094283762241	22.2	85.25953071159	95.29802482083552	96.3060071083144
TEKT1	ENSG00000167858	31	36.11431599848	1.15847771762094	0	0	31	36.11431599848	1.15847771762094	43.9059299333811	0.022375077009201	0.970090580623837	0.04545	0.916320219076717	0.736	18.35593220338983	74.51150079708495	11.813698630136987	29.349669091505774	10.487676979549036	69.9003670686943
TEKT2	ENSG00000092850	39	51.21129111689	0.994697377702268	0	0	39	51.21129111689	0.994697377702268	58640.9753086419	0.0435643456876278	0.916851663631817	0	0.957431839874103	1.6766	47.95480225988701	24.534274652698702	45.09041095890411	41.75463545370016	57.52490823282643	25.64819670220824
TEKT3	ENSG00000125409	39	40.39827782586	1.26093833015105	0	0	39	40.39827782586	1.26093833015105	59064.7955326419	0.0328871496021748	0.926371769514533	4.24e-4	0.957485272854399	0.8354	32.18079096045198	49.29628786153496	14.260273972602741	23.907455012853475	46.47788848103478	21.202586960321625
TEKT4	ENSG00000163060	37	59.4840117564	0.818295265437933	0	0	37	59.4840117564	0.818295265437933	322.074507543827	0.0339212194085121	0.933248681298419	0.012593	0.937885970881834	3.0324	33.68926553672316	63.31131860624004	67.69863013698631	56.549800360991085	41.92157548214182	56.48779350929325
TEKT5	ENSG00000153060	45	55.74423735302	1.03499298929789	0	0	45	55.74423735302	1.03499298929789	58640.9753086419	0.0273064244538546	0.934949575873043	0	0.957458081392121	1.4393	24.864406779661017	24.534274652698702	37.68219178082192	38.49477656839687	39.5152362640564	23.79537376915458
TELO2	ENSG00000100726	67	134.40946213308	0.610880358614905	0	0	67	134.40946213308	0.610880358614905	7.39579802769886	0.03989028185606	0.652274022184799	0.109685	0.846770898899479	2.5167	42.44632768361582	85.29264404463676	61.99452054794521	71.66766941967948	91.00973023364213	86.43593777311659
TEN1	ENSG00000257949	8	8.81185334406	1.63809463816447	0	0	8	8.81185334406	1.63809463816447	58640.9753086419	0.0120529010891914	0.938042276107147	0	0.957563567362767	1.1746	5.056497175141243	24.534274652698702	27.04931506849315	11.765027621287544	22.67668822466935	8.687292431393118
TEN1-CDK3	ENSG00000261408	NA	NA	NA	NA	NA	NA	NA	NA	NA	NA	NA	0	NA	NA	NA	24.534274652698702	NA	NA	NA	NA
TENM1	ENSG00000009694	10	41.276994	0.410936398026511	0	1.71403333333333	10	42.9910273333333	0.394552544748568	NA	NA	NA	0.045482	NA	7.535	NA	74.51605556820769	88.86027397260274	85.69709566263742	NA	NA
TENM2	ENSG00000145934	15	68.65363464892	0.336429817274104	1	6.483	16	75.13663464892	0.32342656544568	649.860494976652	0.178371950984001	0.793818947510838	0.007146	0.93852704225918	12.1226	95.05084745762711	59.189250740150314	95.47945205479452	90.15478860143303	86.43593777311659	53.37062285148284
TENM3	ENSG00000218336	52	244.56000215276	0.267892249543329	3.66666666666667	8.36166666666667	55.6666666666667	252.921668819427	0.275146888013156	5.27437370487233	0.11850343644619	0.275279245352596	0.147241	0.656741535851915	3.8274	88.59322033898304	89.60145752675928	74.07123287671233	92.81299567904611	98.15883004136806	94.81442638233409
TENM4	ENSG00000149256	75	213.30090212521	0.426088788002065	2	5.12966666666667	77	218.430568791877	0.426098214666051	14.1999800402434	0.130246058106422	0.466218442582604	0.051522	0.895389414548886	8.8981	90.49717514124293	75.85515827829651	91.52328767123288	83.87026199201443	95.16984210219658	76.18132028200198
TENT2	ENSG00000164329	41	59.33286987312	0.896592735782391	1	1.6653	42	60.99816987312	0.890583219131836	58640.9753086419	0.0486262738704681	0.915364303680067	0	0.957336295070839	2.3193	54.48587570621469	24.534274652698702	59.150684931506845	50.54422140786523	61.49274602342248	30.460875138379066
TENT4A	ENSG00000112941	4	64.33141010419	0.142286932803318	1.33333333333333	15.6612	5.33333333333333	79.99261010419	0.137001770288872	58640.9753086419	0.143728539347649	0.824740320581276	0	0.956130366922505	25.094	92.21468926553672	24.534274652698702	99.56164383561644	98.89514849860527	84.6297267377498	43.78022490240634
TENT4B	ENSG00000121274	10	61.65504915271	0.275114844101561	7.33333333333333	40.1300666666667	17.3333333333333	101.785115819377	0.254431429877191	58640.9753086419	0.154073432087898	0.814694968896534	0	0.956472420618937	14.3432	93.30508474576271	24.534274652698702	97.0904109589041	93.93972542799322	85.24150789489016	42.28281768921517
TENT5A	ENSG00000112773	3	11.63430719445	0.666447636145581	3.33333333333333	12.6352333333333	6.33333333333333	24.2695405277833	0.505984421141434	24.4321049924388	0.0801727101206779	0.938140003006382	0.045542	0.915947144886185	3.2192	77.41242937853107	74.52971988157596	69.3972602739726	78.50462177979544	22.04160111868555	70.20334440365903
TENT5B	ENSG00000158246	3	6.62929328382	1.16960529516124	0.333333333333333	0.0365533333333333	3.33333333333333	6.66584661715333	1.23399603055241	58640.9753086419	0.0266536828130484	0.935600365468616	0	0.957524585533504	1.9315	24.03954802259887	24.534274652698702	51.78082191780822	25.280315046764755	38.204276641612765	16.360776088096486
TENT5C	ENSG00000183508	0	1.2339999048	2.42766005240456	0	1.16846333333333	0	2.40246323813333	1.24694198271338	746.612280042349	0.0718483328819275	0.895804738707431	0.005685	0.952709981886697	1.9572	73.14689265536724	57.89114097016624	52.493150684931514	24.60208937264126	71.9804230029715	48.90753364796364
TENT5D	ENSG00000174016	0	0.661813	4.52655398663065	3	18.6423333333333	3	19.3041463333333	0.401657571075502	NA	NA	NA	0.002749	NA	1.7559	NA	54.147119107264864	47.14520547945206	85.3306350161352	NA	NA
TEP1	ENSG00000129566	223	295.95821745545	0.841920146614984	0	0	223	295.95821745545	0.841920146614984	3.98750708442694	0.0453708991408348	0.903234727018824	0.191509	0.809408377146816	0.1271	50.33898305084745	91.7968572079253	3.649315068493151	54.712027566591914	67.6222105692478	89.71625007283109
TEPP	ENSG00000159648	19	29.38003287953	0.948917918293681	0	0	19	29.38003287953	0.948917918293681	58640.9753086419	0.0159354358911514	0.937694200569609	0	0.957443018174396	2.0358	9.700564971751414	24.534274652698702	54.076712328767115	45.52863315648417	27.157256889821127	25.03058905785703
TEPSIN	ENSG00000167302	43	64.8089523812	0.855576264914708	0	0	43	64.8089523812	0.855576264914708	58640.9753086419	0.0233566239476204	0.936591846188841	0	0.957277411916539	2.698	19.680790960451976	24.534274652698702	64.16438356164383	53.53060219876388	35.885334731690264	32.32535104585446
TERB1	ENSG00000249961	56	75.98125433325	0.920758515546283	0	0.3986	56	76.37985433325	0.915953395825899	1281.92271874254	0.0171140301972628	0.937595093889915	0.002947	0.955851364954646	2.0937	11.225988700564972	54.50466864040082	55.232876712328775	48.36186621451621	28.736234923964346	44.73576880498747
TERB2	ENSG00000167014	19	18.26003440729	1.52679009346846	0	0	19	18.26003440729	1.52679009346846	29700.697332321	0.0126075996086001	0.937988270506694	7.62e-4	0.957419335394101	0.8765	5.593220338983051	49.924846276474604	15.397260273972602	14.029426242957939	23.043756918953562	26.539649245469903
TERF1	ENSG00000147601	14	36.88012382511	0.59344936087144	0	0.217503333333333	14	37.0976271584433	0.58996996814363	42.2964254941769	0.0432852953672409	0.934650340295183	0.042485	0.917097056028684	4.9826	47.51412429378531	73.93759963561831	80.4876712328767	73.12257288191216	39.95222280487094	68.79916098584164
TERF2	ENSG00000132604	11	45.73537839448	0.398105687327192	1	4.37086666666667	12	50.1062450611467	0.388026867832312	12.7487904342901	0.0408363044261932	0.663796730941281	0.266204	0.725382975899602	3.1142	43.90395480225989	93.98770211796858	68.48219178082192	86.13466061368484	90.78832371962943	93.14222455281711
TERF2IP	ENSG00000166848	25	25.13829862467	1.38895955892808	1	0.638533333333333	26	25.7768319580033	1.39957494164873	12.9744810711571	0.0366315245628357	0.991471229773887	0.089046	0.893741700981093	0.0628	37.802259887005654	82.7283079025279	3.189041095890411	17.715910955532465	6.8985608576589215	77.18347608227
TERT	ENSG00000164362	39	175.9121513939	0.289574862106339	0.333333333333333	1.0052	39.3333333333333	176.9173513939	0.290058945229252	2.2438858923993	0.136552304029465	0.285619904492189	0.47917	0.406910464994313	1.0413	91.38418079096046	97.26713732634936	21.36986301369863	92.12930044303451	97.98403542504224	98.0189943483074
TES	ENSG00000135269	37	40.02706751007	1.21606423396545	4.66666666666667	8.87513333333333	41.6666666666667	48.9022008434033	1.10319377909021	58640.9753086419	0.0565245673060417	0.908422987170747	0	0.957555510761103	0.9566	62.62146892655367	24.534274652698702	18.21095890410959	33.41355357435869	66.28794499796072	10.394453184175262
TESC	ENSG00000088992	16	30.35746767357	0.800501014938224	1	0.736133333333333	17	31.0936010069033	0.820079670964905	121.161849339918	0.034844983369112	0.938563915746148	0.028282	0.932557014459568	2.7103	35.186440677966104	70.13436574812116	64.31232876712329	56.36930481868402	20.643244188078995	64.83714968245644
TESK1	ENSG00000107140	8	46.32051154738	0.311625438342396	0.666666666666667	3.59376666666667	8.66666666666667	49.9142782140467	0.306191081234963	58640.9753086419	0.0608618147671223	0.89692962427433	0	0.95687320548884	11.6679	66.06214689265538	24.534274652698702	95.12876712328767	91.11743149373736	70.14507953155044	39.30548272446542
TESK2	ENSG00000070759	27	41.1881598038	0.904001593103936	4	6.58403333333333	31	47.7721931371333	0.875773700639255	58640.9753086419	0.0510964393615723	0.914049889618593	0	0.957391610304951	2.2557	57.32768361581921	24.534274652698702	58.0054794520548	51.752994585133735	63.065897570354835	27.955485637709018
TESMIN	ENSG00000132749	31	46.3793473716	0.902074581519002	0	0.0314083333333333	31	46.4107557049333	0.901464105375756	58640.9753086419	0.0244656186550856	0.936336199879814	0	0.957376083411037	2.2682	21.259887005649716	24.534274652698702	58.21643835616438	49.554230706120435	36.60781914583697	28.747887898386054
TESPA1	ENSG00000135426	24	46.48861190784	0.726035944925223	0	0	24	46.48861190784	0.726035944925223	58640.9753086419	0.0417242236435413	0.916962923885387	0	0.957246065060943	3.8423	45.29943502824859	24.534274652698702	74.1972602739726	63.7915003008259	56.90147410126435	33.2342830507487
TET1	ENSG00000138336	12	124.8212687501	0.155763272754744	1	2.6642	13	127.4854687501	0.16212490159352	58640.9753086419	0.12370640039444	0.834502003097166	0	0.952239538904532	29.2805	89.45197740112995	24.534274652698702	99.79178082191781	98.12940983427228	83.69748878401212	49.20468449571753
TET2	ENSG00000168769	45	18.03848250976	3.19843394935892	11	4.20666666666667	56	22.2451491764267	3.14497270368343	6.94939033294629	0.0999109819531441	0.998199052836395	0.103117	0.895807959049118	-0.8547	84.17514124293785	84.57071282168071	0.4164383561643835	3.3473718755127777	4.812678436170842	75.85503699819378
TET3	ENSG00000187605	10	103.07398740633	0.164563530164549	0.333333333333333	8.72766666666667	10.3333333333333	111.801654072997	0.155440805409366	2.33545091717459	0.19318488240242	0.164974139189259	0.617664	0.311552900100889	1.0566	95.91525423728814	98.168982008654055	22.035616438356165	98.32631406224361	99.3940453300705	98.94540581483423
TEX10	ENSG00000136891	24	94.61852628033	0.35672087276831	0	0.06433	24	94.68285628033	0.356478507311176	58640.9753086419	0.0639629662036896	0.895595583201197	0	0.955708252234168	12.9772	68.05084745762711	24.534274652698702	96.18630136986302	88.26232018815293	72.19017654256248	45.102837499271686
TEX101	ENSG00000131126	10	16.7834065292	1.01065413664448	0	0	10	16.7834065292	1.01065413664448	58640.9753086419	0.0159649923443794	0.937703425523053	0	0.95748734330428	1.9302	9.76271186440678	24.534274652698702	51.70410958904109	40.38724498167697	27.011594709549613	20.98700693351978
TEX11	ENSG00000120498	4	41.004611	0.223231456253483	3	14.5603333333333	7	55.5649443333333	0.23662605911304	NA	NA	NA	0.011912	NA	13.3722	NA	62.86495103621043	96.47671232876712	94.83126401575234	NA	NA
TEX12	ENSG00000150783	3	4.99970593917	1.55082251281761	0	0	3	4.99970593917	1.55082251281761	58886.9147926418	0.0336862877011299	0.92233448685961394	2.46e-4	0.957490484011865	1.567	33.3502824858757	49.12320655887042	41.81643835616438	13.460591806596284	47.957816232593366	20.71316203460934
TEX13A	ENSG00000268629	0	0.685137	4.37245729475125	0	0.683	0	1.368137	2.18964348859361	NA	NA	NA	0	NA	1.773	NA	24.534274652698702	47.62739726027397	6.240770114313847	NA	NA
TEX13B	ENSG00000170925	NA	NA	NA	NA	NA	NA	NA	NA	NA	NA	NA	0.001444	NA	NA	NA	51.52812571168299	NA	NA	NA	NA
TEX13C	ENSG00000282815	NA	NA	NA	NA	NA	NA	NA	NA	NA	NA	NA	0	NA	NA	NA	24.534274652698702	NA	NA	NA	NA
TEX13D	ENSG00000282419	NA	NA	NA	NA	NA	NA	NA	NA	NA	NA	NA	0	NA	NA	NA	24.534274652698702	NA	NA	NA	NA
TEX14	ENSG00000121101	155	153.63791165928	1.1526896423366	0	0	155	153.63791165928	1.1526896423366	2341.95295802469	0.0464507155120373	0.916756822221099	0.00228	0.957091581350354	0.1155	51.78531073446327	53.39330448644956	3.534246575342466	29.74894710933654	58.002680184117	36.46798345277632
TEX15	ENSG00000133863	157	213.86260514872	0.838053037415288	0	0	157	213.86260514872	0.838053037415288	206.759910470386	0.065115362405777	0.898829424862993	0.00706	0.940061449630108	3.364	68.90960451977402	59.11637440218629	70.63561643835617	54.95815785155609	68.39713336829226	52.53743518032978
TEX19	ENSG00000182459	3	0.54650969672	14.187591866106	0	0	3	0.54650969672	14.187591866106	58640.9753086419	0.0258573051542044	0.936236029596182	0	0.95759912472681	0.9611	23.050847457627118	24.534274652698702	18.317808219178083	0.14220860909041733	36.829225659849676	2.837499271689097
TEX2	ENSG00000136478	50	102.12971112474	0.619673485793464	1	3.44499666666667	51	105.574707791407	0.610013092253625	58640.9753086419	0.0522380620241165	0.908033769086127	0	0.956529572660742	6.4444	58.463276836158194	24.534274652698702	85.8082191780822	71.7333041623366	66.49187205034085	41.968187379828706
TEX22	ENSG00000226174	13	12.4073380674	1.66583427995888	0	0	13	12.4073380674	1.66583427995888	58640.9753086419	0.0260683298110962	0.936106539444149	0	0.957583697902859	0.9627	23.333333333333332	24.534274652698702	18.356164383561644	11.272767051359196	37.09724407154926	4.375691895356297
TEX26	ENSG00000175664	29	31.58399883543	1.25193052500903	0	0.07229	29	31.65628883543	1.24907162837325	269.462731479392	0.0134611185640097	0.954355666215482	0.011818	0.93830045539034	1.006	6.548022598870057	62.78751992712366	20.02191780821918	24.51457638243177	14.927460234224782	54.081454291207834
TEX261	ENSG00000144043	12	19.15314290621	1.01511117131649	0.333333333333333	0.313943333333333	12.3333333333333	19.4670862395433	1.01978231250489	58640.9753086419	0.0864692181348801	0.876864481452882	0	0.957483718601692	1.8737	79.82485875706215	24.534274652698702	50.07671232876712	39.670732374336815	77.08442579968536	21.377381576647437
TEX264	ENSG00000164081	10	20.09361374293	0.844159714261956	0	0	10	20.09361374293	0.844159714261956	58640.9753086419	0.0373751036822796	0.917614619073787	0	0.957440099784669	2.6118	38.88135593220339	24.534274652698702	63.161643835616445	54.526062462396766	52.461690846588596	25.16459826370682
TEX29	ENSG00000153495	26	22.3903963582	1.61125366011215	0	0	26	22.3903963582	1.61125366011215	58640.9753086419	0.0162997152656317	0.937725536114101	0	0.9576260122796	0.6506	10.192090395480227	24.534274652698702	9.978082191780823	12.29010556254444	26.59791411757851	1.351745032919652
TEX30	ENSG00000151287	9	14.86444468605	1.0565626065301	0	0	9	14.86444468605	1.0565626065301	58640.9753086419	0.0086373770609498	0.939597666197275	0	0.957499172037597	1.8321	2.192090395480226	24.534274652698702	49.134246575342466	36.821090630640484	20.054768979782096	19.64691487502185
TEX33	ENSG00000185264	19	22.49008042681	1.23962383016689	0	0	19	22.49008042681	1.23962383016689	58640.9753086419	0.0147042376920581	0.937791515968482	0	0.957537492236438	1.2118	8.152542372881356	24.534274652698702	28.569863013698633	24.95761089536728	25.46174911146069	14.274893666608406
TEX35	ENSG00000240021	17	20.82667602553	1.22435428733791	0	0	17	20.82667602553	1.22435428733791	58640.9753086419	0.017799599096179	0.937610193695622	0	0.957531793994425	1.2812	11.988700564971753	24.534274652698702	31.197260273972603	25.79445386424547	28.479869486686482	15.265396492454698
TEX36	ENSG00000175018	8	10.396011996	1.3884795170254	0	0	8	10.396011996	1.3884795170254	58640.9753086419	0.0226555410772562	0.937080154035238	0	0.957543867971463	1.3575	18.836158192090398	24.534274652698702	34.16712328767123	18.10971941147514	33.7528404125153	13.150381634912307
TEX37	ENSG00000172073	3	3.44537383465	2.25045434836548	0	0	3	3.44537383465	2.25045434836548	58640.9753086419	0.0197878535836935	0.937475526358153	0	0.957564756912327	1.3014	14.638418079096043	24.534274652698702	31.956164383561642	5.929005086692555	30.40261026627047	8.33770319874148
TEX38	ENSG00000186118	NA	NA	NA	NA	NA	NA	NA	NA	NA	0.0163579639047384	NA	0.003617	NA	NA	10.248587570621469	55.51127305852881	NA	NA	NA	NA
TEX41	ENSG00000226674	NA	NA	NA	NA	NA	NA	NA	NA	NA	NA	NA	0.015262	NA	NA	NA	65.0649054884992	NA	NA	NA	NA
TEX43	ENSG00000196900	6	5.46770199842	2.16588169140205	0	0	6	5.46770199842	2.16588169140205	58640.9753086419	0.016177661716938	0.937716770743538	0	0.957578505934633	1.0838	10.011299435028247	24.534274652698702	23.068493150684933	6.410326532844721	26.761055759482616	5.366194721202589
TEX44	ENSG00000177673	11	16.56487869629	1.09916375391155	0	0	11	16.56487869629	1.09916375391155	58841.934907642	0.010603372938931	0.938241267244226	2.01e-4	0.957458602205771	1.6743	3.6779661016949157	49.09587793213391	45.02191780821918	33.73078816386807	21.703664860455632	23.713802948202527
TEX45	ENSG00000198723	38	41.26776307687	1.20695816658061	0	0	38	41.26776307687	1.20695816658061	58640.9753086419	0.0162481982260942	0.937707165066204	0	0.957553189316365	0.9631	10.124293785310734	24.534274652698702	18.38082191780822	26.833670622983092	26.935850375808428	11.01788731573734
TEX46	ENSG00000227868	3	2.40453480418	3.22459733768624	0	0	3	2.40453480418	3.22459733768624	58640.9753086419	0.00475014001131057	0.954520960359798	0	0.957577331805381	1.1597	0.4180790960451978	24.534274652698702	26.345205479452055	3.232511075862817	14.834236438851008	5.640039620113029
TEX47	ENSG00000164645	NA	NA	NA	NA	NA	NA	NA	NA	NA	0.0109024187549949	NA	0	NA	NA	3.92090395480226	24.534274652698702	NA	NA	NA	NA
TEX48	ENSG00000230601	9	10.41500273724	1.50794165093781	0	0	9	10.41500273724	1.50794165093781	NA	NA	NA	0	NA	1.2138	NA	24.534274652698702	28.65205479452055	14.488869441557725	NA	NA
TEX49	ENSG00000257987	7	2.1384126569	6.14853908575934	0	0	7	2.1384126569	6.14853908575934	58640.9753086419	0.0086556039750576	0.943149834968695	0	0.957628518427301	0.7328	2.1977401129943503	24.534274652698702	11.698630136986301	0.7547995405568031	19.169142923731286	1.217735827069859
TEX50	ENSG00000232113	3	7.4425382816	1.04180270689395	0.666666666666667	0.521533333333333	3.66666666666667	7.96407161493333	1.09140694140952	NA	NA	NA	0	NA	2.1499	NA	24.534274652698702	56.38630136986301	34.26133566701307	NA	NA
TEX51	ENSG00000237524	5	2.73729549208	3.84066496991633	0	0	5	2.73729549208	3.84066496991633	58640.9753086419	0.00274428119882941	0.956540700743017	0	0.957598167325733	0.944	0.0847457627118644	24.534274652698702	17.745205479452057	2.494120220970302	13.651459535046314	2.9190700926411495
TEX52	ENSG00000283297	17	16.21406588288	1.57266106274918	0	0	17	16.21406588288	1.57266106274918	NA	NA	NA	0	NA	0.9009	NA	24.534274652698702	16.230136986301368	13.055844226877426	NA	NA
TEX53	ENSG00000230054	NA	NA	NA	NA	NA	NA	NA	NA	NA	NA	NA	0	NA	NA	NA	24.534274652698702	NA	NA	NA	NA
TEX54	ENSG00000283268	NA	NA	NA	NA	NA	NA	NA	NA	NA	NA	NA	0	NA	NA	NA	24.534274652698702	NA	NA	NA	NA
TEX55	ENSG00000163424	23	26.85571788105	1.21334996875201	0	0	23	26.85571788105	1.21334996875201	58640.9753086419	0.0104260146617889	0.938306812997045	0	0.957535570132182	1.1792	3.491525423728813	24.534274652698702	27.243835616438357	26.489088224033253	21.423993474334324	14.665268309736064
TEX9	ENSG00000151575	33	21.91791592921	2.01319698248005	0.333333333333333	0.225316666666667	33.3333333333333	22.1432325958767	2.00989116586246	58640.9753086419	0.0239673759788275	0.93704357069713	0	0.957705474630214	0.2338	20.610169491525422	24.534274652698702	4.449315068493151	7.427665044029979	33.93928800326283	0.17479461632581206
TF	ENSG00000091513	51	79.21591496583	0.812992616337119	0	0.07968	51	79.29559496583	0.812175682537736	58640.9753086419	0.0708851292729378	0.894931794365961	0	0.957162404044283	3.2387	72.61581920903954	24.534274652698702	69.6054794520548	57.03112180714325	72.80195769970285	35.19780924080872
TFAM	ENSG00000108064	11	23.84809349761	0.763478818662312	0	0	11	23.84809349761	0.763478818662312	103.566431905322	0.0408352799713612	0.937435270645497	0.035809	0.917783633888601	2.8727	43.898305084745765	72.34342974265543	66.1013698630137	61.02390198545097	30.763852473343817	67.35419215754821
TFAP2A	ENSG00000137203	6	33.70677234397	0.351335794823999	7.66666666666667	36.4666666666667	13.6666666666667	70.1734390106367	0.306118085958203	3.33459660343928	0.224962174892426	0.402182606042276	0.607968	0.442017054604559	3.1493	97.32203389830508	98.1006604418128	68.76712328767123	91.12837061751354	96.364271980423	97.75680242381868
TFAP2A-AS1	ENSG00000229950	NA	NA	NA	NA	NA	NA	NA	NA	NA	NA	NA	6.16e-4	NA	NA	NA	49.65611478023229	NA	NA	NA	NA
TFAP2B	ENSG00000008196	7	40.12512613491	0.327677818587413	4	21.6057	11	61.73082613491	0.294950114730555	2.94643586184781	0.161460757255554	0.367045570025782	0.361427	0.649792442918694	3.5585	93.96610169491525	95.91892507401502	72.26301369863015	91.87223103429416	96.84787041892443	95.04748587076851
TFAP2C	ENSG00000087510	4	41.89205706258	0.218502495901877	0.666666666666667	6.40583	4.66666666666667	48.29788706258	0.208365604509522	58640.9753086419	0.150169193744659	0.817842661551855	0	0.956878811221273	15.5615	92.92090395480226	24.534274652698702	97.58356164383561	96.26428923043264	84.93270407271456	39.24139136514595
TFAP2D	ENSG00000008197	9	40.47095371486	0.388061436178828	6	13.1425903333333	15	53.6135440481933	0.430807740286245	58640.9753086419	0.0610251054167747	0.897023043232921	0	0.957042982486645	8.9957	66.1638418079096	24.534274652698702	91.7095890410959	83.5256795930646	70.01107032570064	37.114723533181845
TFAP2E	ENSG00000116819	22	32.30631171259	0.972404726518549	7.33333333333333	10.0485333333333	29.3333333333333	42.3548450459233	0.942617688284813	58640.9753086419	0.0594617426395416	0.897807877930911	0	0.957446468013344	1.9035	64.98305084745762	24.534274652698702	50.92602739726028	46.1029371547339	68.7583755753656	24.768397133368296
TFAP2E-AS1	ENSG00000239636	NA	NA	NA	NA	NA	NA	NA	NA	NA	NA	NA	0	NA	NA	NA	24.534274652698702	NA	NA	NA	NA
TFAP4	ENSG00000090447	4	36.90239231632	0.248046764778159	2	16.189	6	53.09139231632	0.223056791991119	56.0466074045205	0.0781966894865036	0.876113882239493	0.044856	0.916617624610742	10.8268	76.5593220338983	74.38168982008654	94.25753424657535	95.60247224197342	77.75447182893433	69.57408378488608
TFB1M	ENSG00000029639	25	28.07604964392	1.24362510441298	1.66666666666667	2.1864	26.6666666666667	30.26244964392	1.21763543519772	603.27376308001806	0.0307069886475801	0.934702143613499	0.006664	0.9506613876061	1.0517	29.361581920903955	58.81575950808472	21.791780821917808	26.210140567740524	39.899784419973194	50.03204567965973
TFB2M	ENSG00000162851	43	40.61629783347	1.36519092997317	0	0	43	40.61629783347	1.36519092997317	58640.9753086419	0.0277104638516903	0.935351218127835	0	0.957622595562085	0.6033	25.401129943502827	24.534274652698702	9.117808219178082	19.061423180003274	38.71118102895764	1.4799277515585914
TFCP2	ENSG00000135457	33	62.25234919349	0.708809912920546	4.33333333333333	28.2444666666667	37.3333333333333	90.4968158601567	0.542044908377808	58640.9753086419	0.131562247872353	0.836110770060373	0	0.957120540161996	4.3135	90.7005649717514	24.534274652698702	77.01917808219179	76.25116228190122	83.40033793625823	36.0426498863835
TFCP2L1	ENSG00000115112	11	71.02572883193	0.256350966760068	0	6.5423	11	77.56802883193	0.234729624112979	51.9877113014164	0.0809226557612419	0.758382220237262	0.033855	0.917434637634893	12.216	77.72881355932203	71.7695285811888	95.59452054794521	94.91877700596183	88.00908932004894	68.07667657169493
TFDP1	ENSG00000198176	6	60.54286084716	0.195603502819537	4.66666666666667	50.685	10.6666666666667	111.22786084716	0.159974482797002	69.8915903640824	0.154848277568817	0.737953268159061	0.029797	0.925550878732372	19.0925	93.3954802259887	70.60578455932588	98.64657534246575	98.21145326259366	88.77818563188254	65.90922332925479
TFDP2	ENSG00000114126	12	48.25426356014	0.402919201236663	1	11.9046666666667	13	60.1589302268067	0.343566100623642	58.9291014670108	0.120317853987217	0.830159618018648	0.018655	0.937372431958837	9.1085	88.91525423728814	66.55431564563881	91.87397260273973	89.02805885248591	84.25683155625474	60.846005943016955
TFDP3	ENSG00000183434	NA	NA	NA	NA	NA	NA	NA	NA	NA	NA	NA	0	NA	NA	NA	24.534274652698702	NA	NA	NA	NA
TFE3	ENSG00000068323	1	13.13472	0.361169824586331	1.33333333333333	9.581	2.33333333333333	22.71572	0.298903951875849	NA	NA	NA	0.308717	NA	7.4169	NA	94.95786836711456	88.56986301369864	91.6151616255538	NA	NA
TFEB	ENSG00000112561	9	44.34159673096	0.354186984230765	4	10.8294466666667	13	55.1710433976267	0.374627119642309	58640.9753086419	0.0985359326004982	0.870090522983237	0	0.956950757866211	10.1585	83.85310734463278	24.534274652698702	93.41917808219178	87.0699556965487	79.56068286430111	38.43150964283634
TFEC	ENSG00000105967	20	26.85968421299	1.0819940625504	4.33333333333333	3.89199666666667	24.3333333333333	30.7516808796567	1.11020458064373	58640.9753086419	0.0810723304748535	0.886256809528112	0	0.957493687104885	1.534	77.79661016949152	24.534274652698702	40.868493150684934	32.92676256631843	75.61615102254851	20.29948144263824
TFF1	ENSG00000160182	7	8.02775715198	1.63783153295678	0	0	7	8.02775715198	1.63783153295678	21.1081677425288	0.0373172536492348	0.972769065574217	0.061621	0.90838811437207	0.8331	38.813559322033896	77.859257572307	14.2	11.770497183175635	9.351511973431215	72.55141874963584
TFF2	ENSG00000160181	11	10.60660960168	1.71661963008611	0	0	11	10.60660960168	1.71661963008611	58640.9753086419	0.0255632642656565	0.936314350757449	0	0.957580057601158	1.0065	22.68361581920904	24.534274652698702	20.05205479452055	10.403106711152432	36.648604556313	5.092349822292135
TFF3	ENSG00000160180	3	7.3481955392	1.05517830691491	0	0	3	7.3481955392	1.05517830691491	58640.9753086419	0.0139589430764317	0.937834652042653	0	0.957515147347557	2.1232	7.1525423728813555	24.534274652698702	55.82739726027397	36.903134058961875	24.6635203635728	17.625123812853232
TFG	ENSG00000114354	12	27.9471564455	0.69569043161261	3.66666666666667	9.3175	15.6666666666667	37.2646564455	0.641372525222972	16.9001987432847	0.0999916344881058	0.901712216342004	0.154896	0.832263695192334	2.1857	84.2090395480226	90.08881803689364	56.92328767123288	69.56188809276377	67.89605546815824	88.00908932004894
TFIP11	ENSG00000100109	86	84.45928407788	1.21821200017548	3	6.09978666666667	89	90.5590707445467	1.17218469117152	732.204410041386	0.0599395781755447	0.909729115541657	0.005915	0.954166927721498	0.323	65.36723163841808	58.127989068549304	5.353424657534247	28.59486955094897	65.81599953388103	47.6431859232069
TFPI	ENSG00000003436	15	32.70939930465	0.706131272696766	0.666666666666667	1.04626666666667	15.6666666666667	33.7556659713167	0.708044890191944	58640.9753086419	0.053043071180582	0.911626451932944	0	0.957323080274951	3.7874	59.299435028248595	24.534274652698702	73.81917808219178	65.06590822075151	64.7847112975587	30.991085474567384
TFPI2	ENSG00000105825	21	23.45847844958	1.28910506093415	0	0.05423	21	23.51270844958	1.28613185316421	58640.9753086419	0.0375927053391933	0.917681922928847	0	0.957551870355107	1.0933	39.14124293785311	24.534274652698702	23.47945205479452	22.507247169501724	52.05966322903921	11.30921167628037
TFPT	ENSG00000105619	23	25.36280135272	1.2847707159245	0	0.4226	23	25.78540135272	1.26371445633316	58640.9753086419	0.0408263020217419	0.917274327392977	0	0.957554401557039	1.0594	43.87005649717514	24.534274652698702	22.14246575342466	23.67226385166549	54.77480626930024	10.796480801724641
TFR2	ENSG00000106327	51	74.76526316991	0.861388714933702	0.333333333333333	0.511466666666667	51.3333333333333	75.2767298365767	0.860469545654066	220.977865486832	0.0338178835809231	0.934629741183113	0.006439	0.950181748532881	2.5879	33.502824858757066	58.63356866317467	62.90958904109589	53.07662856205218	39.99300821534697	50.22431975761813
TFRC	ENSG00000072274	32	77.80505335184	0.552437815655055	0	1.15546666666667	32	78.9605200185067	0.544353731593223	398.380786162738	0.0714240893721581	0.893901409269468	0.011788	0.937780196556709	6.8892	72.92090395480227	62.77841038487816	87.1945205479452	76.09801454903462	73.47783021616267	57.60647905377848
TG	ENSG00000042832	248	337.3627016075	0.816662040077098	0	0	248	337.3627016075	0.816662040077098	23.9366376559581	0.0929274335503578	0.836660645823533	0.031685	0.923334318921514	2.5709	82.13559322033899	71.1455249373719	62.70684931506849	56.675600284417214	83.24302278156499	66.13645633047835
TGDS	ENSG00000088451	35	41.00533514444	1.13166091749029	0.333333333333333	1.14833333333333	35.3333333333333	42.1536684777733	1.10982537886016	8.41905211568472	0.0200715642422438	0.9989152418746	0.10235	0.876543552191859	0.2081	14.96045197740113	84.47050785698018	4.235616438356164	32.9541103757589	2.2431975761813163	80.39387053545417
TGFA	ENSG00000163235	10	18.79895958026	0.902295638399755	2	1.38194333333333	12	20.1809029135933	0.963414244306136	7.15768916354508	0.068810872733593	0.996530535237007	0.092383	0.896010445127946	2.3249	71.38983050847457	83.19061717148713	59.227397260273975	44.2925121697752	5.9488434422886485	75.62197750975938
TGFB1	ENSG00000105329	13	37.60099979636	0.549681369847898	3	4.87453333333333	16	42.4755331296933	0.572121922741892	8.27681402287385	0.090901255607605	0.730603517214941	0.305397	0.708150579288266	2.9222	81.46892655367232	94.88954680027328	66.54794520547945	74.32587649729257	89.04037755637127	93.60251704247509
TGFB1I1	ENSG00000140682	24	45.8750039041	0.735747147734935	5.66666666666667	6.74366666666667	29.6666666666667	52.6186705707667	0.766032334608235	58640.9753086419	0.0587587803602219	0.897711251237747	0	0.957257487849995	3.7282	64.44632768361582	24.534274652698702	73.44383561643836	60.79418038615107	68.87490531958282	32.855561382042765
TGFB2	ENSG00000092969	10	34.13478396225	0.496918898167939	0.333333333333333	4.97225333333333	10.3333333333333	39.1070372955833	0.444383935910396	4.0489036326924	0.137486502528191	0.583925487953882	0.468906	0.56989581650912	6.4609	91.52542372881356	97.15326804828057	85.85753424657534	82.67242793852213	92.71689098642429	96.41671036532075
TGFB3	ENSG00000119699	5	35.9365116071	0.292544669434873	2	6.84813333333333	7	42.7846449404333	0.307309171800713	3.07498038887041	0.0864135697484016	0.35360791091558	0.646234	0.398001873292575	6.7689	79.80790960451978	98.35117285356411	86.8109589041096	91.05179675108025	97.0576239585154	98.14717706694634
TGFB3-AS1	ENSG00000258876	NA	NA	NA	NA	NA	NA	NA	NA	NA	NA	NA	0	NA	NA	NA	24.534274652698702	NA	NA	NA	NA
TGFBI	ENSG00000120708	48	70.90526762451	0.86106250424482	0.666666666666667	2.7262	48.6666666666667	73.63146762451	0.839298661363652	7.48002692128083	0.0592560917139053	0.991269382780246	0.150065	0.847655723200766	2.6703	64.85310734463276	89.78820314279207	63.80821917808219	54.89252310889898	6.945172755345794	86.3310610033211
TGFBR1	ENSG00000106799	19	44.39620662878	0.627964453642548	11	39.969	30	84.36520662878	0.482313849754367	5.46390010127113	0.132310181856155	0.715366392336949	0.430393	0.604429894019071	1.9912	90.83050847457626	96.834434069688	53.26027397260275	80.17283815566373	89.47736409718581	95.99720328613878
TGFBR2	ENSG00000163513	15	41.32592050326	0.55890176138526	1.33333333333333	9.62266666666667	16.3333333333333	50.9485871699267	0.484825489632636	4.78086254594339	0.120952136814594	0.64681646118751	0.506034	0.540517585269161	2.0707	89.01694915254237	97.45388294238214	54.75342465753425	79.94858611825192	91.12043349064848	96.76629959797238
TGFBR3	ENSG00000069702	41	80.84097975465	0.658050165680993	0.333333333333333	0.7388	41.3333333333333	81.57977975465	0.65669576190756	188.767513742358	0.105619862675667	0.868108705084376	0.012487	0.937770501516605	5.1104	85.83050847457628	63.23844226827602	81.07123287671233	68.51720177213805	79.88696614810931	57.71718231078483
TGFBR3L	ENSG00000260001	13	17.25264475931	1.19799424169795	0	0.0641933333333333	13	17.3168380926433	1.19355328987538	58640.9753086419	0.0146323991939425	0.937791755554403	0	0.957523476565729	1.4251	8.056497175141244	24.534274652698702	37.15068493150685	27.533774544658968	25.455922624249837	16.523917730000576
TGFBRAP1	ENSG00000135966	18	76.72844694988	0.347873199218017	1	1.28670333333333	19	78.0151502832133	0.357356738251933	2983.69278569723	0.0579145550727844	0.897114555852684	0.004053	0.949657060515867	12.2672	63.76836158192091	56.028239580961056	95.64383561643835	88.18027675983154	69.83044922216396	50.36998193788965
TGIF1	ENSG00000177426	1	7.42916177304	0.638546401776549	3.66666666666667	11.752	4.66666666666667	19.18116177304	0.524661569168975	3.61221471377316	0.0870620757341385	0.998836279402311	0.641553	0.426757093878814	0.3742	80.07344632768361	98.2874060578456	5.901369863013699	77.35054422140786	3.035599836858367	97.86167919361417
TGIF2	ENSG00000118707	2	5.71854392039	1.10094347608729	7.33333333333333	10.2619	9.33333333333333	15.98044392039	1.009084818446	58640.9753086419	0.0479062609374523	0.916010398940844	0	0.957522718088921	2.1474	53.58757062146893	24.534274652698702	56.345205479452055	40.53492315265548	60.29831614519606	16.58800908932004
TGIF2-RAB5IF	ENSG00000259399	9	17.73153920874	0.885722115673649	0.666666666666667	0.7486	9.66666666666667	18.48013920874	0.895263904746568	58640.9753086419	0.0114432154223323	0.938067269439227	0	0.957459154366879	2.409	4.437853107344632	24.534274652698702	60.47671232876712	50.12306514248209	22.484414146710947	23.603099691196178
TGIF2LX	ENSG00000153779	0	0.661813	4.52655398663065	0.333333333333333	5.19940333333333	0.333333333333333	5.86121633333333	0.616625663137886	NA	NA	NA	0.007068	NA	1.7649	NA	59.13459348667729	47.44657534246575	71.23010446863206	NA	NA
TGIF2LY	ENSG00000176679	NA	NA	NA	NA	NA	NA	NA	NA	NA	NA	NA	0.005801	NA	NA	NA	58.00956501935778	NA	NA	NA	NA
TGM1	ENSG00000092295	58	95.47034514925	0.756013146400148	3.33333333333333	4.36247	61.3333333333333	99.83281514925	0.759899306002937	16.0256802907046	0.0592316314578056	0.86206393501197	0.066393	0.896233325886142	2.4642	64.8135593220339	78.7519927123662	61.227397260273975	61.324727889296064	80.51040027967139	75.38309153411409
TGM2	ENSG00000198959	53	74.98867809043	0.888513206894857	0	0.0977566666666667	53	75.0864347570967	0.887356432176809	229.696824617243	0.0720721632242203	0.903415180039184	0.011625	0.938153518585759	2.277	73.2768361581921	62.65543156456388	58.42739726027397	50.80129081660559	67.5930781331935	54.768979782089374
TGM3	ENSG00000125780	46	80.26804481524	0.732742721048635	0.666666666666667	0.422566666666667	46.6666666666667	80.6906114819067	0.738157690174837	874.257751709171	0.0444693565368652	0.916277608518021	0.002633	0.955394528254783	4.2244	49.23163841807909	53.974037804600314	76.46575342465754	62.99841382705245	59.6574025520014	45.89523975994872
TGM4	ENSG00000163810	55	71.38150422246	0.964545825724161	0	0	55	71.38150422246	0.964545825724161	19970.7832278807	0.0426872335374355	0.916942345285776	0.001275	0.956865950700447	1.7872	46.61581920903955	51.0703712138465	47.97260273972603	44.232346989006174	56.99469789663812	39.35792110936317
TGM5	ENSG00000104055	57	66.45079052661	1.0694993912985	0	0.04234	57	66.49313052661	1.06881837953278	228.339083202038	0.0294940304011106	0.937835650073924	0.01379	0.937963226790965	1.0417	27.90395480225989	64.15850603507174	21.405479452054795	35.869386862112336	24.640214414729357	55.829400454466004
TGM6	ENSG00000166948	67	79.95029892868	1.02698928621064	0	0	67	79.95029892868	1.02698928621064	5.01186981711273	0.0234861169010401	0.998966810641345	0.303147	0.739005951238914	1.343	19.853107344632768	94.83944431792303	33.62191780821917	39.107367499863265	0.8856260560507963	92.6120142166288
TGM7	ENSG00000159495	68	73.20589140507	1.13662504311462	0	0	68	73.20589140507	1.13662504311462	58640.9753086419	0.0158413834869862	0.937729934682471	0	0.957549153321044	0.8483	9.570621468926554	24.534274652698702	14.635616438356164	30.820981239402727	26.48138437336131	11.87438093573384
TGOLN2	ENSG00000152291	12	16.46378197782	1.18092971324013	0	0.0604033333333333	12	16.5241853111533	1.17661288371003	5071.58204605349	0.0575650557875633	0.904851025438899	0.002234	0.956643330292744	1.4827	63.497175141242934	53.31359599180141	39.21643835616438	28.359678389760973	67.29010079822875	41.2748354017363
TGS1	ENSG00000137574	58	75.86858504774	0.95134021517306	1.33333333333333	2.47756666666667	59.3333333333333	78.3461517144067	0.940089918900372	58640.9753086419	0.0447154864668846	0.916601770470394	0	0.957359263491014	1.8757	49.536723163841806	24.534274652698702	50.158904109589045	46.28343269704097	58.631940802889936	29.43541338926761
TH	ENSG00000180176	45	92.6572032458	0.622670368121095	1.66666666666667	3.23896666666667	46.6666666666667	95.8961699124667	0.621113392168295	18.487195818374	0.0640681236982346	0.767774696551805	0.035347	0.920888395817563	4.3937	68.12994350282486	72.20223183785015	77.41917808219179	70.94568725045124	87.64202062576473	66.3520363572802
TH2LCRR	ENSG00000223442	NA	NA	NA	NA	NA	NA	NA	NA	NA	NA	NA	0	NA	NA	NA	24.534274652698702	NA	NA	NA	NA
THADA	ENSG00000115970	204	236.46636929916	0.968870902270388	0.333333333333333	0.24089	204.333333333333	236.70725929916	0.969374023859588	34.7238693442138	0.0717353746294975	0.935518680304717	0.175718	0.809870219930837	-0.8145	73.090395480226	91.1181963106354	0.4328767123287672	43.78931247607066	38.34411233467343	89.68129114956592
THAP1	ENSG00000131931	2	8.53290607254	0.737825257696516	3	12.7495433333333	5	21.2824494058733	0.493976736805503	7.74039908740443	0.0534113496541977	0.997857599091439	0.363328	0.668127465076603	3.208	59.72316384180792	95.94625370075154	69.27671232876712	79.3578734343379	5.191400104876763	94.61632581716484
THAP10	ENSG00000129028	9	15.47524903021	1.01486033545932	0	0	9	15.47524903021	1.01486033545932	58640.9753086419	0.0111279459670186	0.938134620524116	0	0.957490842369171	1.9427	4.124293785310734	24.534274652698702	52.082191780821915	40.07001039216759	22.08821301637242	20.660723649711585
THAP11	ENSG00000168286	4	11.44696197822	0.799646145768097	0.333333333333333	9.30843333333333	4.33333333333333	20.7553953115533	0.46303949713852	4.30009868489225	0.123221918940544	0.997214260080501	0.365696	0.675107466854633	1.6058	89.40112994350282	95.9872466408563	42.92602739726028	81.50194169447028	5.616733671269586	94.44735768804988
THAP12	ENSG00000137492	7	14.61890242131	0.899391310203021	3	5.36466666666667	10	19.9835690879767	0.848808296508325	58640.9753086419	0.0467798486351967	0.91624379467019	0	0.957473449234691	2.3783	52.2542372881356	24.534274652698702	59.99452054794521	54.19788874911119	59.75062634737517	22.32709899201771
THAP12P1	ENSG00000230665	NA	NA	NA	NA	NA	NA	NA	NA	NA	NA	NA	0	NA	NA	NA	24.534274652698702	NA	NA	NA	NA
THAP12P2	ENSG00000243915	NA	NA	NA	NA	NA	NA	NA	NA	NA	NA	NA	0	NA	NA	NA	24.534274652698702	NA	NA	NA	NA
THAP12P3	ENSG00000227972	NA	NA	NA	NA	NA	NA	NA	NA	NA	NA	NA	0	NA	NA	NA	24.534274652698702	NA	NA	NA	NA
THAP2	ENSG00000173451	7	7.08227988481	1.85648040126627	0.333333333333333	1.2125	7.33333333333333	8.29477988481	1.63704300641773	58640.9753086419	0.0147619126364589	0.93779792063441	0	0.957571778099198	1.1229	8.220338983050848	24.534274652698702	24.671232876712327	11.792375430728	25.327739905610898	6.618889471537614
THAP3	ENSG00000041988	9	17.20775716577	0.912682360101907	0.333333333333333	0.879163333333333	9.33333333333333	18.0869204991033	0.891562682154363	58640.9753086419	0.0174899082630873	0.937608084080442	0	0.957466641437521	2.2928	11.68361581920904	24.534274652698702	58.71780821917808	50.445769293879565	28.532307871584223	22.950533123579802
THAP4	ENSG00000176946	14	57.70376781151	0.379290412791822	0	0.479513333333333	14	58.1832811448433	0.376164518092167	58640.9753086419	0.0708231776952744	0.893819228755133	0	0.956732575241946	10.2809	72.56497175141243	24.534274652698702	93.58356164383561	86.93868621123448	73.547748062693	40.59896288527647
THAP5	ENSG00000177683	10	11.31237636614	1.4994390821802	0	0.175336666666667	10	11.4877130328067	1.47655318228103	58640.9753086419	0.0186847075819969	0.937560789476417	0	0.957558741414601	1.1796	13.146892655367232	24.534274652698702	27.26027397260274	15.435103648197781	29.25479228573093	9.648662821185098
THAP6	ENSG00000174796	15	12.98653121301	1.77854496949889	0.333333333333333	0.216893333333333	15.3333333333333	13.2034245463433	1.77977937309196	58640.9753086419	0.0102452887222171	0.93842382466678	0	0.957601489540963	0.8387	3.288135593220339	24.534274652698702	14.375342465753423	9.746759284581302	21.016139369574077	2.6801841169958607
THAP7	ENSG00000184436	10	16.24499780289	1.04415029423422	1.66666666666667	2.48716666666667	11.6666666666667	18.7321644695567	1.01600346525989	58640.9753086419	0.0414772592484951	0.917153310427089	0	0.957494729456618	1.836	44.85875706214689	24.534274652698702	49.24657534246575	39.97155827818192	55.59634096603158	20.194604672842743
THAP7-AS1	ENSG00000230513	NA	NA	NA	NA	NA	NA	NA	NA	NA	NA	NA	0	NA	NA	NA	24.534274652698702	NA	NA	NA	NA
THAP8	ENSG00000161277	21	23.07448730781	1.31055753862547	0	0	21	23.07448730781	1.31055753862547	58640.9753086419	0.0121562173590064	0.938025013129802	0	0.957556641505864	1.063	5.129943502824859	24.534274652698702	22.30958904109589	21.358639173002246	22.787391481675698	10.056516925945346
THAP9	ENSG00000168152	16	26.0270923057	0.933687997038573	0	0	16	26.0270923057	0.933687997038573	58640.9753086419	0.0196321755647659	0.937431948355479	0	0.957445826910648	2.13	14.418079096045197	24.534274652698702	55.961643835616435	46.808510638297875	30.798811396608983	24.815009031055183
THAP9-AS1	ENSG00000251022	NA	NA	NA	NA	NA	NA	NA	NA	NA	NA	NA	0	NA	NA	NA	24.534274652698702	NA	NA	NA	NA
THBD	ENSG00000178726	30	52.74476736287	0.771460556731811	0	0	30	52.74476736287	0.771460556731811	3.66185973585997	0.0479429326951504	0.998670117231837	0.337551	0.699657772605819	0.5778	53.6497175141243	95.45889319061716	8.654794520547945	60.389432806432204	3.9620113033851965	93.87636194138554
THBS1	ENSG00000137801	29	129.6177319892	0.305058356114571	2	7.95223333333333	31	137.569965322533	0.304118927945297	334.165070711098	0.148828655481339	0.795605174035245	0.009145	0.937841652631132	16.0887	92.7909604519774	60.8198588020952	97.8027397260274	91.22682273149921	86.29610208005593	56.94808599895123
THBS2	ENSG00000186340	44	170.9273747917	0.330974691094506	0.333333333333333	3.58926666666667	44.3333333333333	174.516641458367	0.32631198709018	4.83911630776123	0.113486513495445	0.342678409929138	0.491405	0.466942087316406	1.161	87.66101694915254	97.35823274880437	26.40547945205479	90.0180495542307	97.20328613878692	97.50043698654082
THBS3	ENSG00000169231	64	102.45990484086	0.769129755525772	11	15.951	75	118.41090484086	0.767540143269947	12.8661192464915	0.0678904131054878	0.849827836333149	0.090226	0.874873960048211	1.9529	70.77401129943503	82.88317012070144	52.33424657534247	60.66291090083684	82.51471188020741	81.16296684728778
THBS3-AS1	ENSG00000231064	NA	NA	NA	NA	NA	NA	NA	NA	NA	NA	NA	0	NA	NA	NA	24.534274652698702	NA	NA	NA	NA
THBS4	ENSG00000113296	79	101.76139343326	0.936093984595977	13.3333333333333	16.6783333333333	92.3333333333333	118.439726766593	0.926817554680296	207.12613076629	0.0541079714894295	0.917388524994521	0.010355	0.93816756216985	1.9796	60.35028248587571	61.73992256889092	53.02465753424658	47.41563200787618	53.97657752141234	54.70488842276991
THBS4-AS1	ENSG00000249825	NA	NA	NA	NA	NA	NA	NA	NA	NA	NA	NA	0	NA	NA	NA	24.534274652698702	NA	NA	NA	NA
THEG	ENSG00000105549	28	40.70437195994	0.943114946370182	0	0	28	40.70437195994	0.943114946370182	58640.9753086419	0.0168403554707766	0.937635087931101	0	0.957415455512794	2.0149	10.836158192090394	24.534274652698702	53.709589041095896	46.05918065962916	28.136106741245698	26.743576297850026
THEGL	ENSG00000249693	37	43.80978077467	1.11106434062915	0	0	37	43.80978077467	1.11106434062915	58640.9753086419	0.0125784333795309	0.937952032810406	0	0.957506744857151	1.226	5.576271186440678	24.534274652698702	29.084931506849315	32.88847563310179	23.335081279496592	18.737982870127595
THEM4	ENSG00000159445	17	17.16131909691	1.4858549007137	0	0.0584633333333333	17	17.2197824302433	1.48081023591045	29562.3700418209	0.0130025371909142	0.937939879480511	4.85e-4	0.957469677377864	0.9687	5.988700564971752	49.41015713960373	18.64109589041096	15.325712410435926	23.44578453650294	22.694167686301924
THEM5	ENSG00000196407	24	19.81056140169	1.70375804049103	0	0	24	19.81056140169	1.70375804049103	58640.9753086419	0.0226583890616894	0.937181155125588	0	0.957631161351129	0.6331	18.84180790960452	24.534274652698702	9.687671232876713	10.572663129683306	33.129406280953205	1.1128590572743775
THEM6	ENSG00000130193	6	10.9077710833	1.08568428526624	0	0	6	10.9077710833	1.08568428526624	58640.9753086419	0.0231064651161432	0.936944392419856	0	0.957509861167899	1.8773	19.440677966101696	24.534274652698702	50.1972602739726	34.611387627851	34.34714210802308	18.30099632931305
THEMIS	ENSG00000172673	34	48.06856187237	0.941688516449234	0	0	34	48.06856187237	0.941688516449234	37.1356478765787	0.0359886884689331	0.95676445066009	0.049946	0.912577026785012	1.4854	36.954802259887	75.44978364837166	39.3041095890411	46.15216321172674	13.505797354774813	71.7007516168502
THEMIS2	ENSG00000130775	23	48.71895950862	0.668844014331207	0	0	23	48.71895950862	0.668844014331207	58640.9753086419	0.0248207226395607	0.935788918243457	0	0.957182425957245	4.5506	21.757062146892654	24.534274652698702	78.27671232876713	67.806158726686	37.85468740896114	34.80743459768105
THG1L	ENSG00000113272	24	29.77398613312	1.13362057481531	0.333333333333333	0.174756666666667	24.3333333333333	29.9487427997867	1.13996962087277	9.57735811208438	0.0374284163117409	0.998186880625674	0.095022	0.879970289980079	0.4817	38.92655367231638	83.57549533135959	7.1506849315068495	30.591259640102834	4.824331410592549	79.44997960729476
THNSL1	ENSG00000185875	NA	NA	NA	NA	NA	NA	NA	NA	NA	0.0236135292798281	NA	0	NA	NA	20.056497175141246	24.534274652698702	NA	NA	NA	NA
THNSL2	ENSG00000144115	33	40.13693831722	1.09936343081769	0.333333333333333	1.23886666666667	33.3333333333333	41.3758049838867	1.07564040374374	58640.9753086419	0.0441413223743439	0.916825725696076	0	0.957499436588195	1.3078	48.779661016949156	24.534274652698702	32.23287671232877	35.38259585407208	57.6763969003088	19.611955951756684
THOC1	ENSG00000079134	23	85.39826150766	0.381569646460099	3.33333333333333	16.0096666666667	26.3333333333333	101.407928174327	0.359565394267385	64.4490400347467	0.105697385966778	0.777141051898559	0.024145	0.936247733404239	9.8608	85.84745762711864	68.74060578455932	92.9972602739726	88.07635508395778	87.13511623841985	63.07755054477656
THOC2	ENSG00000125676	3	50.07476	0.154841611381317	8.66666666666667	45.5106666666667	11.6666666666667	95.5854266666667	0.199109264629403	NA	NA	NA	0.747864	NA	0.9999	NA	99.28034616260533	19.808219178082194	96.64715856259913	NA	NA
THOC3	ENSG00000051596	2	7.4860002028	0.841009010327994	2.66666666666667	9.40233333333333	4.66666666666667	16.8883335361333	0.595891738684316	58640.9753086419	0.0362908281385899	0.9178484112932	0	0.957499193777758	2.7726	37.35593220338983	24.534274652698702	65.07397260273973	72.64125143576	51.232302045097015	19.641088387810996
THOC5	ENSG00000100296	41	78.75071211194	0.675516686703022	3.66666666666667	7.38933333333333	44.6666666666667	86.1400454452733	0.665439143891838	58640.9753086419	0.0604591853916645	0.897075881993769	0	0.95693364521318	5.0633	65.7909604519774	24.534274652698702	80.82191780821918	68.06322813542636	69.90619355590515	38.58882479752956
THOC6	ENSG00000131652	37	61.9825041308	0.785310078579561	0	0.16265	37	62.1451541308	0.78325471825312	428.59847684214	0.0469268076121807	0.916577249862376	0.076016	0.891987541904277	2.6785	52.4180790960452	80.71965383739467	63.917808219178085	59.44866816168025	58.67855270057682	77.67872749519314
THOC7	ENSG00000163634	19	28.27501900905	0.986002507390718	1	2.72113333333333	20	30.9961523423833	0.937600851854614	58640.9753086419	0.049350306391716	0.915321577596471	0	0.957459080793326	1.874	55.24858757062147	24.534274652698702	50.09315068493151	46.53503254389323	61.5335314338985	23.63223212725049
THOP1	ENSG00000172009	46	122.5562997328	0.479908627295409	1.66666666666667	2.73623333333333	47.6666666666667	125.292533066133	0.484316205414476	58640.9753086419	0.0446043312549591	0.914656972291727	0	0.955457071000955	10.1269	49.40112994350282	24.534274652698702	93.36438356164383	80.00875129902094	62.44246343879275	45.76123055409893
THPO	ENSG00000090534	6	16.48327464185	0.718449210471394	0	0	6	16.48327464185	0.718449210471394	4.63074118807749	0.0317523740231991	0.998930766745682	0.214029	0.803534092411585	1.3994	30.666666666666664	92.57572306991574	36.11232876712329	64.3986216704042	2.0101380877468955	90.03088038221756
THRA	ENSG00000126351	11	34.84291993358	0.522559942898359	7.33333333333333	26.18509	18.3333333333333	61.02800993358	0.443864006957785	4.48454592983108	0.179063677787781	0.604332807220838	0.247238	0.765765753660242	6.0916	95.12429378531073	93.44112958323845	84.7123287671233	82.70524530985068	92.19833362465769	91.77300005826487
THRAP3	ENSG00000054118	12	87.97790557735	0.220993773406224	1.33333333333333	4.603	13.3333333333333	92.58090557735	0.227643015323038	99.9328946930338	0.103317230939865	0.788753531056616	0.03158	0.917918051235148	15.8098	85.14124293785311	71.1181963106354	97.69315068493151	95.29070721435212	86.69812969760531	67.12695915632466
THRAP3P1	ENSG00000227339	NA	NA	NA	NA	NA	NA	NA	NA	NA	NA	NA	0	NA	NA	NA	24.534274652698702	NA	NA	NA	NA
THRB	ENSG00000151090	11	43.99215249974	0.413880958678057	8	31.1834666666667	19	75.1756191664067	0.370854805701444	5.96793164213594	0.209332868456841	0.493716548701346	0.120926	0.866072161637123	3.5752	96.68926553672317	86.86404008198588	72.37260273972602	87.26139036263196	94.58136689389967	83.06822816523918
THRSP	ENSG00000151365	NA	NA	NA	NA	NA	NA	NA	NA	NA	0.0320780090987682	NA	0	NA	NA	31.112994350282484	24.534274652698702	NA	NA	NA	NA
THSD1	ENSG00000136114	23	29.65903639615	1.09866632268656	0	0	23	29.65903639615	1.09866632268656	7.14524662284387	0.0376489795744419	0.998860365274936	0.123779	0.856484009472486	0.394	39.21468926553672	87.16010020496469	6.153424657534247	33.780014220860906	2.849152246110819	84.33257588999592
THSD4	ENSG00000187720	65	110.32533653873	0.724283069804618	16	28.5066666666667	81	138.832003205397	0.70186462012926	9.05436766719438	0.0795980840921402	0.780766957185402	0.129005	0.850592655988224	1.7003	77.14124293785311	87.72944659530859	45.657534246575345	65.55816879067987	87.03023946862436	85.86494202645225
THSD7A	ENSG00000005108	88	321.2556103455	0.327044571262229	1	3.66433333333333	89	324.919943678833	0.326701879766426	58640.9753086419	0.125174671411514	0.815130380008186	0	0.937948179243675	22.9147	89.74011299435028	24.534274652698702	99.30958904109589	89.99617130667833	85.17159004835985	55.93427722426149
THSD7B	ENSG00000144229	132	186.71103078596	0.816880793939275	0	0.0956566666666667	132	186.806687452627	0.816462500060839	1374.61618874254	0.0697312504053116	0.894653121198206	0.007443	0.938416746410902	3.8484	71.92655367231639	59.45115007970849	74.25205479452055	56.686539408193404	72.93596690555265	53.7609974946105
THSD8	ENSG00000284491	NA	NA	NA	NA	NA	NA	NA	NA	NA	NA	NA	0	NA	NA	NA	24.534274652698702	NA	NA	NA	NA
THTPA	ENSG00000259431	14	16.17408893521	1.35318199377682	0	0	14	16.17408893521	1.35318199377682	58640.9753086419	0.0193373002111912	0.937508359947291	0	0.957550716253827	1.1813	14.033898305084747	24.534274652698702	27.315068493150683	19.515396816714983	29.97145021266678	11.553924139136512
THUMPD1	ENSG00000066654	18	21.16932772248	1.26087000311967	0	0.0697266666666667	18	21.2390543891467	1.25673063510419	63.4346138604751	0.0349334105849266	0.955789205776177	0.032149	0.922323247199525	0.944	35.31073446327684	71.30494192666819	17.745205479452057	24.12623748837717	14.094272563071712	66.24133310027385
THUMPD1P1	ENSG00000215317	NA	NA	NA	NA	NA	NA	NA	NA	NA	NA	NA	0	NA	NA	NA	24.534274652698702	NA	NA	NA	NA
THUMPD2	ENSG00000138050	54	45.53423497189	1.48767381303317	0	0.07388	54	45.60811497189	1.48526394931978	58640.9753086419	0.0240435041487217	0.937012838404641	0	0.957691393073561	0.2526	20.706214689265536	24.534274652698702	4.5917808219178085	15.167095115681235	34.04416477305833	0.22723300122355283
THUMPD3	ENSG00000134077	38	45.69118069771	1.09011110900529	1.66666666666667	2.72146666666667	39.6666666666667	48.4126473643767	1.0677582502787	58640.9753086419	0.0179671980440617	0.937589127150097	0	0.957495563559118	1.2832	12.225988700564972	24.534274652698702	31.241095890410957	35.984247661762296	28.858591155392403	20.101380877468983
THY1	ENSG00000154096	9	12.80918758416	1.2260899701037	0	0	9	12.80918758416	1.2260899701037	58640.9753086419	0.0512689501047134	0.914486702637847	0	0.95752644778131	1.5079	57.55932203389831	24.534274652698702	40.02739726027397	25.67412350270743	62.652216978383734	16.098584163607768
THYN1	ENSG00000151500	29	29.4087657898	1.34453014881837	0.333333333333333	0.347933333333333	29.3333333333333	29.7566991231333	1.34169539301528	16.3713774449639	0.011401541531086	0.996784281431082	0.373769	0.648842867206582	-1.682	4.378531073446328	96.15577317239809	0.09315068493150686	20.07329212930044	5.843966672493153	95.0649653324011
TIA1	ENSG00000116001	19	48.47668901042	0.575106101686336	9	20.7464	28	69.22308901042	0.554567877955463	15.1299351856672	0.123235166072845	0.762876527778646	0.143241	0.835128372719607	5.8257	89.40677966101694	89.21430198132543	83.74246575342465	75.45807580812777	87.8517741653557	87.53714385596923
TIAF1	NA	NA	NA	NA	NA	NA	NA	NA	NA	NA	NA	NA	0	NA	NA	NA	24.534274652698702	NA	NA	NA	NA
TIAL1	ENSG00000151923	5	45.98058529552	0.228640736980045	2	31.55	7	77.53058529552	0.169586154319821	58640.9753086419	0.0790828838944435	0.880254052379261	0	0.956796588494353	15.383	76.92655367231639	24.534274652698702	97.4958904109589	97.82858393042717	76.37359435996038	39.99883470255783
TIAM1	ENSG00000156299	61	154.36703796981	0.489059814845428	1.66666666666667	6.21727333333333	62.6666666666667	160.584311303143	0.481582836398069	13.0358148659981	0.104348666965961	0.545506874842706	0.100295	0.850817057839061	4.3304	85.45197740112994	84.24960145752675	77.10684931506849	80.22753377454467	93.43354891336014	85.80667715434365
TIAM2	ENSG00000146426	80	153.35813850422	0.628268144203266	4.33333333333333	7.39626666666667	84.3333333333333	160.754405170887	0.628752720017397	58640.9753086419	0.143027648329735	0.826860563159293	0	0.95572227134568	7.1876	92.11299435028249	24.534274652698702	88.03835616438356	70.39326149975386	84.50737050632173	45.056225601584806
TICAM1	ENSG00000127666	2	1.4602895104	4.3113324974494	0	0.0755466666666667	2	1.53583617706667	4.0992611815516	17.5974664739554	0.0490072481334209	0.972476750241862	0.069639	0.897507425502349	0.8698	54.89265536723163	79.47620132088362	15.167123287671233	2.155007383908554	9.473868204859286	74.06630542445959
TICAM2	ENSG00000243414	2	0.95312549105	6.6054194132782	0	0.106083333333333	2	1.05920882438333	5.94386439854046	835.270810363709	0.0438898205757141	0.917011393589394	0.004939	0.954764073455449	1.1406	48.40112994350282	57.0849464814393	25.37260273972603	0.8805994639829322	56.54023189419099	46.87408961137331
TICRR	ENSG00000140534	127	175.63781860832	0.837862458143637	0	0	127	175.63781860832	0.837862458143637	58640.9753086419	0.0537040829658508	0.907116367287419	0	0.956765908519628	3.4368	60.016949152542374	24.534274652698702	71.17260273972603	54.98550566099655	66.75989046204043	40.307638524733434
TIE1	ENSG00000066056	74	129.00850497857	0.696003082060409	5	13.832	79	142.84050497857	0.66688526669148	15.4356545065469	0.0685638636350632	0.775472716501539	0.076919	0.893691872104799	2.8687	71.23163841807909	80.88818036893646	66.04383561643836	67.9538368976645	87.19338111052846	77.19512905669171
TIFA	ENSG00000145365	1	1.00071704691	4.74046538233621	0	0	1	1.00071704691	4.74046538233621	58640.9753086419	0.0561814978718758	0.908991195279893	0	0.957568857653562	1.3737	62.3954802259887	24.534274652698702	34.915068493150685	1.5588251381064282	66.07819145836976	7.125793858882474
TIFAB	ENSG00000255833	2	1.2296536997	5.11997290245862	0	0	2	1.2296536997	5.11997290245862	109.014567224921	0.0209275484085083	0.956525422563811	0.02239	0.937381598999963	1.0755	16.305084745762713	68.02095194716465	22.8	1.2525296723732424	13.66311250946805	60.770261609275764
TIGAR	ENSG00000078237	7	18.1620923092	0.723931669247818	0.333333333333333	0.7038	7.33333333333333	18.8658923092	0.719759827823296	58640.9753086419	0.0264209304004908	0.935412076059002	0	0.957421713556126	3.3541	23.71186440677966	24.534274652698702	70.55890410958904	64.27829130886616	38.57134533589699	26.341548680300647
TIGD1	ENSG00000221944	6	4.8140634379	2.45995837096534	15.3333333333333	16.5786666666667	21.3333333333333	21.3927301045667	1.43190401229712	6661.13728307132	0.0153569662943482	0.93776574877623	0.001319	0.957259156560775	1.0214	8.943502824858756	51.1819631063539	20.635616438356163	16.539955149592515	25.87542970343179	32.80894948435589
TIGD2	ENSG00000180346	NA	NA	NA	NA	NA	NA	NA	NA	NA	0.0232215505093336	NA	0	NA	NA	19.502824858757062	24.534274652698702	NA	NA	NA	NA
TIGD3	ENSG00000173825	3	1.1953191816	6.48668292727808	0	0.109196666666667	3	1.30451584826667	5.94370435455817	58640.9753086419	0.0244780052453279	0.93671076281842	0	0.95759160870903	1.0238	21.271186440677965	24.534274652698702	20.734246575342468	0.8860690258710235	35.483307114140885	3.5075453009380624
TIGD4	ENSG00000169989	NA	NA	NA	NA	NA	NA	NA	NA	NA	0.0198058392852545	NA	0	NA	NA	14.672316384180792	24.534274652698702	NA	NA	NA	NA
TIGD5	ENSG00000179886	26	57.8069737536	0.624087471475097	0.666666666666667	2.5331	26.6666666666667	60.3400737536	0.610682565500267	282.244102002547	0.0252224802970886	0.936333543430325	0.012902	0.937883484561289	5.3727	22.231638418079097	63.51628330676383	82.13698630136986	71.68954766723186	36.6194721202587	56.51692594534755
TIGD6	ENSG00000164296	1	1.0904832831	4.35024047769429	0	0	1	1.0904832831	4.35024047769429	2040.14068358806	0.0110137909650803	0.938212450774682	0.002599	0.956659569750713	1.3915	4.0593220338983045	53.92393532225006	35.775342465753425	1.9143466608324644	21.83184757909457	41.15247917030822
TIGD7	ENSG00000140993	NA	NA	NA	NA	NA	NA	NA	NA	NA	0.0209982469677925	NA	0	NA	NA	16.406779661016948	24.534274652698702	NA	NA	NA	NA
TIGIT	ENSG00000181847	8	14.22305778539	1.01487668355139	0	0	8	14.22305778539	1.01487668355139	58640.9753086419	0.031443864107132	0.928985853615597	0	0.957493558823319	1.9706	30.242937853107343	24.534274652698702	52.78356164383562	40.06454083027949	45.213540756278036	20.311134417059947
TIMD4	ENSG00000145850	28	36.42821194645	1.05382338376814	0	0	28	36.42821194645	1.05382338376814	279.947251985949	0.0127310380339622	0.953913276878092	0.008578	0.942410675378473	1.4426	5.711864406779661	60.341607834206336	37.78082191780822	37.05081222994038	15.125560799394037	52.205325409310724
TIMELESS	ENSG00000111602	114	148.60290647138	0.89627486768858	0	0	114	148.60290647138	0.89627486768858	186.472953017433	0.0703764781355858	0.905273295069817	0.012953	0.937936040788081	2.2421	72.31073446327684	63.58915964472786	57.81917808219178	50.03555215227261	67.2085299772767	56.03332750684612
TIMM10	ENSG00000134809	5	3.08192427841	3.41119182660949	0.333333333333333	0.264269	5.33333333333333	3.34619327841	3.27510346309373	58640.9753086419	0.0421454049646854	0.917152361460516	0	0.957594180687325	0.9737	45.847457627118644	24.534274652698702	18.846575342465755	3.1614067713176155	55.6079939404533	3.257006350871066
TIMM10B	ENSG00000132286	8	7.1730789443	2.01233665867663	0	0.0299876666666667	8	7.20306661096667	2.00395893788065	58640.9753086419	0.0339733436703682	0.922113582956319	0	0.957583285217237	1.0178	33.779661016949156	24.534274652698702	20.44109589041096	7.487830224798998	48.0277340791237	4.457262716308335
TIMM13	ENSG00000099800	5	11.958488197	0.879127422760589	1	2.08169333333333	6	14.0401815303333	0.843464568234762	58640.9753086419	0.0399867370724678	0.917310667674801	0	0.957481187199964	2.5008	42.61581920903954	24.534274652698702	61.73972602739725	54.591697205053876	54.56505272970926	21.604614577871004
TIMM17A	ENSG00000134375	9	16.13245628311	0.973516750735482	4.33333333333333	5.14626666666667	13.3333333333333	21.2787229497767	0.990444612522511	58640.9753086419	0.0432191342115402	0.916927574540418	0	0.957481762867132	2.0692	47.43502824858757	24.534274652698702	54.706849315068496	42.05546135754526	57.09374817922275	21.523043756918952
TIMM17B	ENSG00000126768	4	6.494789	1.40936357234047	0.333333333333333	2.1192	4.33333333333333	8.613989	1.11569306716933	NA	NA	NA	0	NA	1.5768	NA	24.534274652698702	42.07945205479452	32.36886725373299	NA	NA
TIMM21	ENSG00000075336	25	23.94224332226	1.45834622512007	0	0	25	23.94224332226	1.45834622512007	58640.9753086419	0.0379066430032253	0.917678921695626	0	0.957596685814623	0.8061	39.6045197740113	24.534274652698702	13.446575342465753	15.83985122791664	52.08296917788265	3.035599836858367
TIMM22	ENSG00000177370	12	17.9707932304	1.08189822678641	1.66666666666667	2.3904	13.6666666666667	20.3611932304	1.05501473277943	58640.9753086419	0.0420809984207153	0.9170877488957	0	0.957499919074524	1.6895	45.728813559322035	24.534274652698702	45.3972602739726	36.919542744626156	56.03915399405698	19.565344054069797
TIMM23	ENSG00000265354	8	13.89038018615	1.03918319885794	1.33333333333333	2.23744666666667	9.33333333333333	16.1278268528167	0.999863372744296	NA	NA	NA	0	NA	1.9064	NA	24.534274652698702	51.00547945205479	41.349887873981295	NA	NA
TIMM23B	ENSG00000204152	16	14.5301033196	1.67247149928154	0	0.0420033333333333	16	14.5721066529333	1.66765068788152	58640.9753086419	0.0279565677046776	0.935013798219425	0	0.957595849288049	0.8648	25.78531073446328	24.534274652698702	15.027397260273972	11.234480118142528	39.381227058206605	3.117170657810405
TIMM23B-AGAP6	ENSG00000178440	10	17.20792962038	0.985721095443864	0	0	10	17.20792962038	0.985721095443864	NA	NA	NA	0	NA	2.0078	NA	24.534274652698702	53.578082191780815	42.449269813487945	NA	NA
TIMM29	ENSG00000142444	2	3.3877112118	1.85842098935193	0	0	2	3.3877112118	1.85842098935193	388.242998098558	0.0195117592811584	0.938843101725817	0.011157	0.938081356711315	1.4991	14.276836158192092	62.32293327260305	39.71780821917808	8.756768582836514	20.24121657052963	55.124395501951874
TIMM44	ENSG00000104980	31	68.27939610801	0.612741657896011	0.666666666666667	0.152886666666667	31.6666666666667	68.4322827746767	0.622529208160981	785.140538878141	0.051564235240221	0.912452513386617	0.008248	0.938590593214184	5.6918	57.824858757062145	60.079708494648145	83.36438356164383	70.8198873270251	64.2836333974247	53.22496067121133
TIMM50	ENSG00000105197	28	44.79704570503	0.856951635400373	0.333333333333333	0.7798	28.3333333333333	45.57684570503	0.850721769819187	4.80966730520211	0.0483413822948933	0.998815257560876	0.156061	0.833028584471312	0.8302	54.16949152542373	90.18902300159417	14.10958904109589	53.99004539736367	3.1987414787624573	87.92751849909689
TIMM8A	ENSG00000126953	1	1.520841	3.11923765757931	0.333333333333333	5.09205333333333	1.33333333333333	6.61289433333333	0.79774596351472	NA	NA	NA	0.084841	NA	1.1046	NA	82.11341380095651	23.994520547945207	58.09768637532134	NA	NA
TIMM8B	ENSG00000150779	0	2.6187232007	1.14396675171825	0	0.13325	0	2.7519732007	1.08857610706092	58640.9753086419	0.0422385148704052	0.917091798867184	0	0.957535555348891	2.6175	45.994350282485875	24.534274652698702	63.20547945205479	34.43636164743205	56.01584804521354	14.671094796946917
TIMM9	ENSG00000100575	3	4.77963539553	1.62222761493148	0	0	3	4.77963539553	1.62222761493148	58640.9753086419	0.0371690019965172	0.917741350855671	0	0.957548240478083	1.5252	38.559322033898304	24.534274652698702	40.56986301369863	12.065853525132638	51.72755345802016	12.142399347433425
TIMM9P2	ENSG00000232608	NA	NA	NA	NA	NA	NA	NA	NA	NA	NA	NA	0	NA	NA	NA	24.534274652698702	NA	NA	NA	NA
TIMMDC1	ENSG00000113845	23	27.11203747522	1.20187885110322	0	0.492033333333333	23	27.6040708085533	1.18045576240473	6.12987729159293	0.0354529730975628	0.998945141436104	0.12983	0.856284209163935	0.1496	36.209039548022595	87.83648371669324	3.8082191780821915	28.146365476125368	1.6663753423061252	84.4257996853697
TIMP1	ENSG00000102265	2	6.543989	0.962072769662661	0	0	2	6.543989	0.962072769662661	NA	NA	NA	0.421289	NA	0.4754	NA	96.74333864723297	7.054794520547945	44.46206858830608	NA	NA
TIMP2	ENSG00000035862	1	17.0651434299	0.277985622440114	1	3.85107033333333	2	20.9162137632333	0.30100063487297	18.6477171543286	0.0852976962924004	0.895114349745419	0.037846	0.925038045217672	8.7409	79.36723163841808	72.86267365064906	91.22191780821917	91.47295301646338	72.68542795548564	65.99662063741769
TIMP3	ENSG00000100234	6	18.95143494509	0.62488121278059	0	2.70353333333333	6	21.6549682784233	0.546867374736349	16.1365651797555	0.153329655528069	0.864304745275087	0.119475	0.861437781079636	4.1893	93.23728813559322	86.65907538146207	76.22465753424657	75.93392769239185	80.31812620171299	83.65670337353609
TIMP4	ENSG00000157150	10	16.07974149254	1.05488133895631	0	0	10	16.07974149254	1.05488133895631	6.86135833396504	0.0271471049636602	0.998927856731663	0.116373	0.877284267442255	0.9343	24.627118644067796	86.16260532908221	17.361643835616437	36.93595143029044	2.0450970110120608	79.83452776321155
TINAG	ENSG00000137251	58	49.54855303901	1.4566890776279	1.33333333333333	0.515133333333333	59.3333333333333	50.0636863723433	1.47117467266735	497.610346012345	0.0403339639306068	0.929243545899609	0.007733	0.951644935119408	0.1022	43.101694915254235	59.69483033477567	3.4465753424657533	15.55543400973582	45.07370506321738	49.52514129231487
TINAGL1	ENSG00000142910	31	64.46632285966	0.648984283816512	1.66666666666667	3.14743333333333	32.6666666666667	67.613756192993307	0.646975501057679	58640.9753086419	0.0630728080868721	0.89668328729178	0	0.957024270815339	5.1697	67.54237288135593	24.534274652698702	81.31506849315069	69.15714051304491	70.61702499563013	37.35360950882713
TINCR	ENSG00000223573	NA	NA	NA	NA	NA	NA	NA	NA	NA	NA	NA	0.004428	NA	NA	NA	56.474607150990664	NA	NA	NA	NA
TINF2	ENSG00000092330	25	47.07597250442	0.741696417777578	0	0	25	47.07597250442	0.741696417777578	3.32737756800378	0.0623684749007225	0.998422046433878	0.650427	0.450671311382501	-0.7344	67.13559322033899	98.38305625142337	0.5643835616438356	62.75775310397637	4.480568665151779	97.65192565402319
TIPARP	ENSG00000163659	10	43.30571963366	0.391685425833168	4	23.1686666666667	14	66.4743863003267	0.329246904424051	58640.9753086419	0.0411835610866547	0.916886648121794	0	0.957001457118829	9.0875	44.451977401129945	24.534274652698702	91.84109589041097	89.88131050702839	57.30932820602459	37.74398415195479
TIPIN	ENSG00000075131	25	27.01775333926	1.2923384017718	0	0.201123333333333	25	27.2188766725933	1.28278916833776	58640.9753086419	0.0448771864175797	0.916772250358565	0	0.957559999273841	1.0099	49.73446327683616	24.534274652698702	20.194520547945206	22.704151397473055	57.94441531200839	9.450562256015843
TIPRL	ENSG00000143155	7	23.56630471373	0.557920045681658	1.33333333333333	1.44213333333333	8.33333333333333	25.0084380470633	0.594192004625065	2790.10465493827	0.054600078612566	0.909169635793907	0.00277	0.955808402834659	5.093	60.853107344632775	54.17444773400136	80.98630136986301	72.83268610184324	66.00827361183943	44.8348190875721
TIRAP	ENSG00000150455	21	28.6318453757	1.05618212498568	1	0.3522	22	28.9840453757	1.08386561635879	3.19292490004603	0.0379343368113041	0.998973129909844	0.191263	0.815742766835758	0.2802	39.66101694915255	91.79230243680256	4.90958904109589	34.74812667505333	0.5127308745557286	89.09281594126901
TJAP1	ENSG00000137221	9	15.8635773302	0.990017326811711	0	0	9	15.8635773302	0.990017326811711	58640.9753086419	0.0324136726558208	0.926030203178033	0	0.957485492268273	2.0165	31.52542372881356	24.534274652698702	53.73150684931507	42.08827872887382	46.64103012293887	21.16762803705646
TJP1	ENSG00000104067	40	184.35544777245	0.282440089209656	10.6666666666667	27.73639	50.6666666666667	212.09183777245	0.301899650389594	58640.9753086419	0.12081740796566	0.83408589572981	0	0.947130288828818	20.9477	88.99435028248588	24.534274652698702	99.01917808219179	91.42372695947054	83.83732447707277	51.174037172988406
TJP2	ENSG00000119139	80	112.08778760717	0.859594386983426	0	2.17283333333333	80	114.260620940503	0.843247938646196	18.3009456254411	0.232914417982101	0.830061973518189	0.113615	0.863046156994828	1.1088	97.58757062146893	85.77544978364837	24.161643835616438	54.59716676694197	84.28013750509818	83.47608226999942
TJP3	ENSG00000105289	78	116.93708152312	0.805269336408457	2	1.72703333333333	80	118.664114856453	0.811955941297563	58640.9753086419	0.0482184290885925	0.914764305106459	0	0.956953746133708	3.6136	54	24.534274652698702	72.69041095890411	57.04206093091943	62.28514828409952	38.38489774514945
TK1	ENSG00000167900	13	24.13430763746	0.856397846012083	1	1.91643	14	26.05073763746	0.840148414123949	58640.9753086419	0.0492278225719929	0.915271682217158	0	0.957427004825285	2.5449	55.112994350282484	24.534274652698702	62.37808219178083	54.84329705190614	61.59762279321797	25.980306473227287
TK2	ENSG00000166548	29	34.25971655301	1.15415351387227	0.666666666666667	1.45196666666667	29.6666666666667	35.7116832196767	1.12869513356058	482.590276969384	0.0572568029165268	0.913759460757785	0.079736	0.889928947599522	0.5615	63.20338983050847	81.37098610794807	8.383561643835616	31.466389542197675	63.298957058789256	78.16232593369458
TKFC	ENSG00000149476	42	57.19322578685	0.949831833042788	1.66666666666667	1.68986666666667	43.6666666666667	58.8830924535167	0.954403770496749	33.6541339068627	0.0510790273547172	0.949527579599498	0.037397	0.91748406873582	1.4718	57.30508474576271	72.75791391482578	38.83561643835616	45.08559864354865	17.14735186156267	67.942667365845125
TKT	ENSG00000163931	42	66.4785375156	0.817165186192702	2.66666666666667	2.96169	44.6666666666667	69.4402275156	0.825471922352636	37.3336699460204	0.0588303841650486	0.926254389384865	0.036699	0.917371333489862	2.5121000000000002	64.52542372881356	72.53017535868823	61.93424657534246	55.942678991412784	46.53032686593252	68.26312416244247
TKTL1	ENSG00000007350	0	17.856472	0.167767310001326	0.666666666666667	9.37996	0.666666666666667	27.236432	0.15393149180476	NA	NA	NA	0.001989	NA	15.9154	NA	52.75108175814165	97.73698630136987	98.40835749056501	NA	NA
TKTL2	ENSG00000151005	20	36.73986314383	0.791021423423963	0.333333333333333	0.187906666666667	20.3333333333333	36.9277698104967	0.797646205054994	58640.9753086419	0.0382827073335648	0.917431048984273	0	0.957344065058434	3.0821	40.12994350282486	24.534274652698702	68.18082191780822	58.10862549909752	53.679426673658455	30.175377265046905
TLCD1	ENSG00000160606	13	12.45013467656	1.66010807213408	0	0	13	12.45013467656	1.66010807213408	58640.9753086419	0.0146828275173902	0.937806930794457	0	0.95758319169362	0.966	8.135593220338983	24.534274652698702	18.523287671232875	11.327462670240124	25.18790421255025	4.474742177940911
TLCD2	ENSG00000185561	11	16.1088805375	1.13027806050943	0	0	11	16.1088805375	1.13027806050943	58640.9753086419	0.0262533333152533	0.935795412011814	0	0.957510768005803	1.6078	23.508474576271187	24.534274652698702	42.97260273972603	31.340589618771546	37.8313814601177	18.20777253393929
TLCD3A	ENSG00000167695	11	18.8521602373	0.965805192705668	0	0	11	18.8521602373	0.965805192705668	58640.9753086419	0.029851334169507	0.932021479693609	0	0.95747319695911	2.0571	28.310734463276837	24.534274652698702	54.49863013698631	44.13389487502051	43.09269941152479	22.379537376915465
TLCD3B	ENSG00000149926	9	25.23007589164	0.622479951688112	0.333333333333333	0.514143333333333	9.33333333333333	25.7442192249733	0.626378419604606	762.893165501669	0.0264138765633106	0.935601500649953	0.006329	0.948577691398285	4.3743	23.70056497175141	58.52425415622865	77.2986301369863	70.54093967073237	38.19845015440191	50.66130629843267
TLCD4	ENSG00000152078	5	19.94682504754	0.527053046471578	0	0	5	19.94682504754	0.527053046471578	58640.9753086419	0.0262712240219116	0.935318141247187	0	0.9573603826422	5.2944	23.548022598870055	24.534274652698702	81.86301369863014	77.18645736476509	38.798578337120546	29.36549554273728
TLCD4-RWDD3	ENSG00000271092	10	22.33962088548	0.759288589662091	0	0	10	22.33962088548	0.759288589662091	58640.9753086419	0.00513829942792654	0.95269022353033594	0	0.957406172938431	3.1611	0.5423728813559322	24.534274652698702	68.84383561643835	61.35207569873653	15.737341956534408	27.13977742818855
TLCD5	ENSG00000181264	4	5.6817314064	1.61104395331446	0	0	4	5.6817314064	1.61104395331446	58640.9753086419	0.023875130340457	0.936809736201757	0	0.957550141569962	1.4365	20.451977401129945	24.534274652698702	37.602739726027394	12.295575124432531	35.07545300938064	11.676280370564584
TLDC2	ENSG00000101342	14	16.37066560932	1.33693317273617	0	0	14	16.37066560932	1.33693317273617	58640.9753086419	0.0218348782509565	0.937226857924782	0	0.957548254556109	1.2	17.72316384180791	24.534274652698702	28.08767123287671	20.270196357271786	32.855561382042765	12.136572860222572
TLE1	ENSG00000196781	19	83.80460052322	0.332669560685024	20	55.5045333333333	39	139.309133856553	0.365659706384871	316.556366294359	0.23091234266758	0.73737468778804	0.012325	0.93763595534175	12.7249	97.50282485875707	63.17923024368025	96.0054794520548	87.56768582836514	88.79566509351511	59.01066247159588
TLE2	ENSG00000065717	62	98.38327111118	0.778576992885467	15.3333333333333	25.4363333333333	77.3333333333333	123.819604444513	0.754624160175722	58640.9753086419	0.0993053242564201	0.870291290106422	0	0.956994860570161	3.8406	84.05649717514125	24.534274652698702	74.17534246575343	61.73494503090303	79.51407096661423	37.860513896172
TLE3	ENSG00000140332	12	90.72017712998	0.214313617378177	17.3333333333333	86.6333333333333	29.3333333333333	177.353510463313	0.225112127865709	58640.9753086419	0.273212879896164	0.706318335565505	0	0.955225834897665	20.2968	98.61016949152543	24.534274652698702	98.87123287671233	95.44932450910682	89.78616791936142	46.12829924838315
TLE4	ENSG00000106829	7	88.11851072138	0.149209441861822	12	65.5623333333333	19	153.680844054713	0.181409985160662	34.0349599172293	0.392312794923782	0.332758112665427	0.087594	0.87428060014719	11.9927	99.67796610169492	82.5597813709861	95.3917808219178	97.39101897937975	97.33729534463671	81.3960263357222
TLE5	ENSG00000104964	6	26.06983389304	0.454256659287036	2	4.95332	8	31.02315389304	0.465286339518005	58640.9753086419	0.1817287504673	0.794527157504383	0	0.957272820880175	6.7155	95.27118644067797	24.534274652698702	86.61917808219178	81.31597659027511	86.38349938821884	32.494319174969405
TLE6	ENSG00000104953	66	77.5937385967	1.04399936673931	0	0	66	77.5937385967	1.04399936673931	157.900654815269	0.0401404835283756	0.935975601535291	0.010592	0.938198668011663	1.1201	42.87005649717514	61.9357777271692	24.54794520547945	37.76732483728053	37.475965740255205	54.5592262424984
TLE7	ENSG00000260734	NA	NA	NA	NA	NA	NA	NA	NA	NA	NA	NA	0	NA	NA	NA	24.534274652698702	NA	NA	NA	NA
TLK1	ENSG00000198586	20	85.18735565064	0.341154137471054	18.6666666666667	41.2361666666667	38.6666666666667	126.423522317307	0.399947971535674	49.7718066335162	0.262177377939224	0.585829024173184	0.138845	0.831735985416219	7.638	98.40112994350282	88.80892735140058	89.06849315068493	85.4181480063447	92.65279962710481	88.08483365379013
TLK2	ENSG00000146872	3	72.48169433787	0.106973996658928	10.3333333333333	96.7736666666667	13.3333333333333	169.255361004537	0.12451833951895	4.22219537415281	0.356012225151062	0.128042157525812	0.738298	0.263724433936298	1.1547	99.50847457627118	99.19380551127306	26.145205479452056	99.20691352622654	99.6911961778244	99.35908640680533
TLK2P2	ENSG00000228828	NA	NA	NA	NA	NA	NA	NA	NA	NA	NA	NA	0	NA	NA	NA	24.534274652698702	NA	NA	NA	NA
TLL1	ENSG00000038295	44	112.41229261258	0.503260219647426	11.6666666666667	22.2386666666667	55.6666666666667	134.650959279247	0.516822237726791	3.45287193668548	0.0977520421147346	0.518314422769351	0.255765	0.713718645942759	1.4485	83.62711864406779	93.70986107948076	38	77.80451785811957	94.06863601934394	93.45685486220357
TLL2	ENSG00000095587	100	120.44904304222	0.980325536838908	9.66666666666667	12.6792333333333	109.666666666667	133.128276375553	0.96538341889005	58640.9753086419	0.042898952960968	0.916917660969162	0	0.95735400690695	1.5434	46.96045197740113	24.534274652698702	41.178082191780824	44.17218180823716	57.163666025753074	29.645166928858586
TLN1	ENSG00000137076	52	302.99336037401	0.21622826666615	3.33333333333333	13.938	55.3333333333333	316.93136037401	0.218409201664824	12.114431834774	0.271783649921417	0.232753102187048	0.19433	0.684809998410511	5.0955	98.57627118644068	91.91072648599408	81.0027397260274	95.8486025269376	98.7298257880324	94.29004253335664
TLN2	ENSG00000171914	110	286.24566466536	0.450239946491158	5.66666666666667	10.374	115.666666666667	296.61966466536	0.455071687941343	137.391256799291	0.217865377664566	0.631164685163749	0.011375	0.937219877466577	13.1434	97.045197740113	62.461853791846956	96.35068493150685	81.98873270251053	91.48750218493271	61.42865466410301
TLNRD1	ENSG00000140406	8	18.3957962364	0.784671102555174	0.666666666666667	0.612833333333333	8.66666666666667	19.0086295697333	0.804019393368404	14891.5280669105	0.0319352522492409	0.926724134576799	9.29e-4	0.957143706369639	2.9471	30.903954802259886	50.325666135276705	66.81643835616438	57.6765301099382	46.32639981355241	35.65810173046671
TLR1	ENSG00000174125	NA	NA	NA	NA	NA	NA	NA	NA	NA	0.0509546063840389	NA	0.093782	NA	NA	57.175141242937855	83.4069687998178	NA	NA	NA	NA
TLR10	ENSG00000174123	NA	NA	NA	NA	NA	NA	NA	NA	NA	0.0426960997283459	NA	0.170548	NA	NA	46.63841807909604	90.91778638123435	NA	NA	NA	NA
TLR2	ENSG00000137462	2	1.1531661245	5.45957211897963	1	0.648066666666667	3	1.80123279116667	4.3046387818149	5.10714441158339	0.0438632629811764	0.998961348681099	0.237838	0.790131151544029	0.1178	48.35028248587571	93.21794579822364	3.5616438356164384	1.952633594049118	1.171123929382972	90.7184058730991
TLR3	ENSG00000164342	36	58.2070648283	0.816751943683433	0	0.242503333333333	36	58.4495681616333	0.813363294715112	4.11119517972779	0.0490285530686378	0.99872971532238	0.214544	0.794465410268128	0.5661	54.920903954802256	92.58938738328399	8.449315068493151	56.905321883717114	3.6881664044747424	90.43290799976694
TLR4	ENSG00000136869	3	8.76826854408	0.884285932730436	0	0.19044666666666701	3	8.95871521074667	0.865487555473537	104.475691886278	0.0599034763872623	0.929337189612722	0.019034	0.937534928906987	2.5597	65.33898305084746	66.67729446595308	62.56986301369864	52.66641142044522	45.01544019110878	59.92542096370099
TLR5	ENSG00000187554	1	1.1234996105	4.22239978906568	0	0.299016666666667	1	1.42251627716667	3.33484023665395	62.2187295911411	0.0541578084230423	0.946364404989635	0.030477	0.934034193537258	1.3731	60.40112994350283	70.81302664541107	34.868493150684934	3.106711152436688	18.2660374060479	64.27198042300297
TLR6	ENSG00000174130	0	0.62266881966	4.81111656625069	0	0.0325	0	0.65516881966	4.57245855367266	5.5687309469146	0.0466836020350456	0.998941182253386	0.18128	0.826020348132378	1.0321	52.07344632768361	91.40970166249146	21.002739726027396	1.722911994749225	1.765425624890753	88.60921750276758
TLR7	ENSG00000196664	0	1.94918	1.53691925504776	1.33333333333333	5.84266666666667	1.33333333333333	7.79184666666667	0.677042296550073	NA	NA	NA	0.062426	NA	2.2089	NA	77.99590070598953	57.32054794520548	67.28655034731719	NA	NA
TLR8	ENSG00000101916	0	0.64556500000000006	4.64048124287096	0	0.353666666666667	0	0.999231666666667	2.99803576436628	NA	NA	NA	0.294027	NA	1.7594	NA	94.61626053290823	47.24657534246575	3.609910846141233	NA	NA
TLR9	ENSG00000239732	1	1.2317179871	3.85142099739868	0	0	1	1.2317179871	3.85142099739868	58640.9753086419	0.0515927970409393	0.914442035364192	0	0.957566049747806	1.4203	57.870056497175135	24.534274652698702	36.967123287671235	2.4667724115298313	62.698828876070614	7.958981530035544
TLX1	ENSG00000107807	1	15.2577080188	0.310915932625356	6	21.406	7	36.6637080188	0.358613858578902	7.00677942945267	0.113834351301193	0.738483915503553	0.282955	0.731722797020525	8.837	87.7683615819209	94.3384194944204	91.3972602739726	88.10917245528633	88.73740022140652	92.87420614111753
TLX2	ENSG00000115297	7	18.93677159845	0.694316543560588	3.66666666666667	11.1433333333333	10.6666666666667	30.0801049317833	0.591541138303684	58640.9753086419	0.0523952655494213	0.912921777964083	0	0.957409893619256	3.5913	58.621468926553675	24.534274652698702	72.52328767123288	73.0077120822622	64.00396201130339	26.982462273495315
TLX3	ENSG00000164438	7	19.3663260606	0.678916267406104	8.66666666666667	28.6576666666667	15.6666666666667	48.0239927272667	0.497678877759092	4.23992304087332	0.103425517678261	0.996445683461888	0.385157	0.655234108888948	3.5466	85.18079096045199	96.32885447506263	72.17260273972603	79.0625170923809	5.977975878342946	94.82607935675581
TM2D1	ENSG00000162604	11	19.56364119961	0.930681260463243	0.333333333333333	1.4413	11.3333333333333	21.00494119961	0.886471108832027	58640.9753086419	0.0159395523369312	0.937698614846419	0	0.957463103433205	2.1923	9.711864406779661	24.534274652698702	57.041095890410965	50.89427336870317	27.064033094447353	23.34090776670746
TM2D2	ENSG00000169490	13	14.15334315702	1.46033123385849	3.33333333333333	5.78936666666667	16.3333333333333	19.9427098236867	1.23860668580818	58640.9753086419	0.0201745480298996	0.937439950007047	0	0.957562681721203	1.1062	15.084745762711865	24.534274652698702	24.07123287671233	25.02324563802439	30.71724057565693	8.850434073297208
TM2D3	ENSG00000184277	24	22.97535915703	1.46906966912171	2.66666666666667	3.40213333333333	26.6666666666667	26.3774924903633	1.39697247779659	11.3403764623628	0.0252279881387949	0.998485919569655	0.10766	0.870953002233939	-0.1242	22.242937853107346	85.09223411523571	2.252054794520548	17.814363069518137	4.393171356988873	82.2525199557187
TM4SF1	ENSG00000169908	16	19.27270836495	1.26091171118648	0	0	16	19.27270836495	1.26091171118648	58640.9753086419	0.0392117761075497	0.917445799020136	0	0.957538205248769	1.2472	41.4180790960452	24.534274652698702	29.849315068493148	23.918394136629644	53.56289692944124	14.111752024704302
TM4SF18	ENSG00000163762	17	21.27111411969	1.1987726613366	0	0	17	21.27111411969	1.1987726613366	58640.9753086419	0.0173577405512333	0.937635229908218	0	0.957526041419323	1.3258	11.47457627118644	24.534274652698702	32.95068493150685	27.25482688836624	28.130280254034844	16.174328497348938
TM4SF19	ENSG00000145107	10	13.8560369763	1.22417537314131	0	0	10	13.8560369763	1.22417537314131	278.330814148782	0.0106681436300278	0.955271040217885	0.012177	0.938113220022939	1.4747	3.7231638418079096	63.06080619448873	38.945205479452056	25.80539298802165	14.39142341082561	54.99621278331294
TM4SF19-AS1	ENSG00000235897	NA	NA	NA	NA	NA	NA	NA	NA	NA	NA	NA	0	NA	NA	NA	24.534274652698702	NA	NA	NA	NA
TM4SF19-DYNLT2B	ENSG00000273331	NA	NA	NA	NA	NA	NA	NA	NA	NA	NA	NA	0	NA	NA	NA	24.534274652698702	NA	NA	NA	NA
TM4SF20	ENSG00000168955	10	11.01183130798	1.54036315680116	0	0	10	11.01183130798	1.54036315680116	156.751297980067	0.0180848650634289	0.955014292463416	0.040831	0.917439317727709	1.1498	12.423728813559322	73.60054657253472	25.835616438356162	13.723130777224739	14.531259103886256	68.04754413564062
TM4SF4	ENSG00000169903	21	19.6088476995	1.5421835976593	0	0.0435833333333333	21	19.6524310328333	1.53876348634149	58640.9753086419	0.0251608584076166	0.936514604063083	0	0.957598048835055	0.821	22.15819209039548	24.534274652698702	13.915068493150685	13.783295957993772	36.118394220124685	2.9423760414845788
TM4SF5	ENSG00000142484	13	21.77507930122	0.949184560469348	0	0	13	21.77507930122	0.949184560469348	58640.9753086419	0.0283098481595516	0.933991422990533	0	0.957461619022446	2.0919	26.333333333333332	24.534274652698702	55.1945205479452	45.501285347043705	40.942725630717234	23.43413156208122
TM6SF1	ENSG00000136404	31	38.53933626116	1.08558253540875	0	0	31	38.53933626116	1.08558253540875	58640.9753086419	0.0318058766424656	0.928124135431909	0	0.957492490761641	1.3747	30.745762711864405	24.534274652698702	34.969863013698635	34.61685718973911	45.65635378430344	20.47427605896405
TM6SF2	ENSG00000213996	23	37.86602300505	0.860544146593878	0	0	23	37.86602300505	0.860544146593878	19.76416721722	0.0224288776516914	0.967901217692855	0.050559	0.915674612505445	1.9426	18.446327683615817	75.60464586654521	52.07671232876713	53.060219876387904	11.14607003437628	70.38979199440656
TM7SF2	ENSG00000149809	38	40.36894856468	1.23383108634444	0	0.08651	38	40.45545856468	1.23119266050361	58640.9753086419	0.0533643141388893	0.913135743571262	0	0.957564274576022	0.906	59.632768361581924	24.534274652698702	16.40821917808219	25.38970628452661	63.823340907766706	8.477538891802126
TM7SF3	ENSG00000064115	43	49.22813943931	1.1263680090876	0	0	43	49.22813943931	1.1263680090876	58640.9753086419	0.0296253338456154	0.932819559375696	0	0.957518752859788	1.1141	28.09039548022599	24.534274652698702	24.356164383561644	31.625006836952366	42.38769445901066	17.054128066188895
TM9SF1	ENSG00000100926	18	39.39553193025	0.677532933398198	1.33333333333333	2.66729333333333	19.3333333333333	42.0628252635833	0.672185068445183	58640.9753086419	0.0427172407507896	0.916827051169519	0	0.957260376519478	4.2335	46.68361581920904	24.534274652698702	76.54246575342466	67.4998632609528	57.67057041309794	32.75651109945814
TM9SF2	ENSG00000125304	13	79.48929289975	0.260017020176295	3.33333333333333	27.0013333333333	16.3333333333333	106.490626233083	0.231956319485676	58640.9753086419	0.132197111845016	0.834086584254434	0	0.955879866982367	16.44	90.8135593220339	24.534274652698702	97.95068493150684	95.07739430071652	83.83149798986192	44.65419798403543
TM9SF3	ENSG00000077147	11	65.62501981917	0.277447752413249	9	28.5823333333333	20	94.2073531525033	0.308489920031914	58640.9753086419	0.169024735689163	0.801902308885209	0	0.95636843794623	14.5326	94.53107344632768	24.534274652698702	97.17808219178082	90.97522288464694	86.0805220532541	42.818854512614344
TM9SF4	ENSG00000101337	25	78.68244474115	0.443759472456546	3.33333333333333	13.042	28.3333333333333	91.72444474115	0.422714086200017	155.952410862898	0.144423767924309	0.814604061910543	0.038248	0.917120056695887	9.5601	92.30508474576271	72.97654292871783	92.63013698630137	84.1218618388667	85.27064033094447	68.74089611373303
TMA16	ENSG00000198498	21	23.91765331582	1.26435661943332	0	0	21	23.91765331582	1.26435661943332	58640.9753086419	0.0144249889999628	0.93781244265316	0	0.957546115615753	1.1306	7.745762711864407	24.534274652698702	24.975342465753425	23.65038560411311	25.12381285323079	12.660956709200022
TMA7	ENSG00000232112	4	11.49546609916	0.796272108297239	0	0.13528	4	11.63074609916	0.787010476249556	58640.9753086419	0.0144488904625177	0.937788926171659	0	0.95747291305331	2.8794	7.779661016949152	24.534274652698702	66.17260273972603	59.14237269594705	25.49670803472587	22.408669812969762
TMBIM1	ENSG00000135926	34	44.82248594226	1.00988626056465	0	0.420006666666667	34	45.2424926089267	1.00051102640859	5480.38481569472	0.055000327527523	0.909895252594301	0.001656	0.956850546907398	1.6369	61.29943502824858	52.02915053518561	43.92328767123288	41.29519225510037	65.7460816873507	39.46862436636952
TMBIM4	ENSG00000155957	21	16.69540794282	1.81130304780443	0	0	21	16.69540794282	1.81130304780443	128.131292459683	0.0462148413062096	0.93773865590357	0.067117	0.896668702125538	-0.0383	51.53107344632768	78.87952630380323	2.621917808219178	9.276376962205319	26.33572219308978	74.95775796772126
TMBIM6	ENSG00000139644	12	26.99324059769	0.720275480061436	0.666666666666667	0.8672	12.6666666666667	27.86044059769	0.72722629046191	58640.9753086419	0.0914769470691681	0.875591507578273	0	0.957365781568786	3.5434	81.65536723163842	24.534274652698702	72.147945205479445	63.69851774872833	78.0691021383208	29.14408902872458
TMC1	ENSG00000165091	66	80.96338690294	1.00054873019336	2.66666666666667	3.7222	68.6666666666667	84.68558690294	0.991199134369074	11.9434250823499	0.0540670529007912	0.96990093230111	0.069335	0.898867132493126	0.5722	60.32203389830508	79.41698929628787	8.578082191780823	41.99529617677624	10.56342131329022	73.58270698595817
TMC2	ENSG00000149488	89	99.13243552255	1.07080952681052	1	1.3849	90	100.51733552255	1.06686598095577	58640.9753086419	0.040772620588541	0.917264200197884	0	0.957499696379938	0.9833	43.77401129943503	24.534274652698702	19.194520547945203	36.022534594978936	54.838897628619705	19.576997028491533
TMC3	ENSG00000188869	91	103.79428133333	1.04364728101951	1	0.4382	92	104.23248133333	1.04967514857475	58640.9753086419	0.0464914739131927	0.916389587403075	0	0.957464191246735	1.1233	51.836158192090394	24.534274652698702	24.701369863013696	37.389925067002125	59.29033385771718	23.218551535279374
TMC3-AS1	ENSG00000259343	NA	NA	NA	NA	NA	NA	NA	NA	NA	NA	NA	0	NA	NA	NA	24.534274652698702	NA	NA	NA	NA
TMC4	ENSG00000167608	55	71.39034883851	0.96442632725371	0	0	55	71.39034883851	0.96442632725371	552.164460446118	0.0203032288700342	0.937412942425735	0.006676	0.946289475552025	1.7171	15.299435028248586	58.82031427920747	46.12328767123287	44.23781655089427	30.979432500145663	51.36631125094681
TMC5	ENSG00000103534	82	99.33498693026	0.991915900069092	0	0.144185	82	99.47917193026	0.990478218278257	58640.9753086419	0.0277212727814913	0.934347685789748	0	0.957388679329449	1.5036	25.412429378531076	24.534274652698702	39.91232876712329	42.04999179565717	40.44747421779409	28.118627279613122
TMC6	ENSG00000141524	68	127.443894026	0.652896320458921	0	0	68	127.443894026	0.652896320458921	9.54600331038734	0.0426904112100601	0.711867819148673	0.071492	0.889320884706454	2.9259	46.632768361581924	79.87246640856297	66.59178082191781	68.76333205710223	89.59972032861388	78.27885567791179
TMC7	ENSG00000170537	52	74.50507895285	0.87934581166588	1	2.66847866666667	53	77.1735576195167	0.863358291442615	58640.9753086419	0.025185339152813	0.935808512287	0	0.957273576837805	2.5032	22.19774011299435	24.534274652698702	61.80821917808219	52.87972433408084	37.790596049641664	32.47101322612596
TMC8	ENSG00000167895	58	84.8068117718	0.851073569637396	0	0	58	84.8068117718	0.851073569637396	13.5028229928316	0.0406722910702228	0.937833891856406	0.049763	0.914953416683285	1.7743	43.6271186440678	75.42245502163516	47.64383561643836	53.95722802603512	24.692652799627098	70.91417584338403
TMCC1	ENSG00000172765	13	39.45219937919	0.523888893419104	0.333333333333333	4.0352	13.3333333333333	43.48739937919	0.484632256879693	58640.9753086419	0.219602778553963	0.763110600725735	0	0.957156610063398	6.2753	97.12994350282486	24.534274652698702	85.24931506849315	79.9759339276924	87.83429470372313	35.32016547223678
TMCC2	ENSG00000133069	13	56.13114762519	0.368219249920311	3.66666666666667	10.53761	16.6666666666667	66.66875762519	0.376495936707255	1771.60960299005	0.0912742018699646	0.874558156247532	0.005199	0.948136879591884	10.5097	81.57627118644068	57.394670917786385	93.83561643835617	86.9168079636821	78.5585270640331	50.812794965915046
TMCC3	ENSG00000057704	20	31.19511897041	0.931620708611519	0	0.150093333333333	20	31.3452123037433	0.927159738425614	58640.9753086419	0.0527004860341549	0.912805386051524	0	0.957431739360289	2.1143	58.92655367231639	24.534274652698702	55.66027397260274	47.399223322211895	64.09135931946629	25.671502651051682
TMCO1	ENSG00000143183	24	21.9421261172	1.53824670838587	1	1.73333333333333	25	23.6754594505333	1.47477941211137	5.78435838448412	0.0666776597499847	0.998889510699226	0.13248	0.857535979177196	-0.2792	70.01694915254237	88.16670462309268	1.654794520547945	15.500738390854892	2.5986132960438226	84.05290450387461
TMCO2	ENSG00000188800	4	4.41265471108	2.07437917216896	0	0	4	4.41265471108	2.07437917216896	58640.9753086419	0.0211423393338919	0.93733404867442	0	0.957565812805666	1.2506	16.6045197740113	24.534274652698702	29.97808219178082	6.97369140731827	31.865058556196473	8.087164248674469
TMCO3	ENSG00000150403	53	74.8263700673	0.890440506348329	2	2.6662	55	77.4925700673	0.888481719884765	22.9807694519274	0.0359859354794025	0.954140535968232	0.035857	0.932249197760835	2.3423	36.94350282485876	72.35709405602368	59.46849315068493	50.69189957884374	15.00320456796598	64.90706752898677
TMCO4	ENSG00000162542	56	65.36514788515	1.07030105817479	1	4.808	57	70.17314788515	1.0127674496779	58640.9753086419	0.0321349166333675	0.927197257967272	0	0.957485888493991	1.2011	31.192090395480225	24.534274652698702	28.11232876712329	40.261445058250835	46.046728427431106	21.121016139369573
TMCO5A	ENSG00000166069	31	34.13282767468	1.22572998551761	0	0	31	34.13282767468	1.22572998551761	58640.9753086419	0.0108357006683946	0.938232697989759	0	0.957550171123726	1.023	3.8644067796610173	24.534274652698702	20.712328767123285	25.696001750259796	21.738623783720783	11.664627396142862
TMCO6	ENSG00000113119	37	48.65331861294	1.00045560256131	1.33333333333333	1.14933333333333	38.3333333333333	49.8026519462733	1.00769214140769	58640.9753086419	0.022106297314167	0.937086980085499	0	0.957438531802366	1.6603	18.10169491525424	24.534274652698702	44.61369863013699	40.65525351419351	33.70040202761754	25.292780982345747
TMDD1	ENSG00000284730	NA	NA	NA	NA	NA	NA	NA	NA	NA	NA	NA	0	NA	NA	NA	24.534274652698702	NA	NA	NA	NA
TMED1	ENSG00000099203	15	15.93041101944	1.44987657455628	0	0.51037	15	16.44078101944	1.40486815880758	58640.9753086419	0.0243604779243469	0.936706315517217	0	0.957566718806189	1.0554	21.124293785310737	24.534274652698702	21.972602739726028	17.4588415467921	35.49496008856261	7.784186913709718
TMED10	ENSG00000170348	5	16.29527886844	0.645158330435371	0	2.11573333333333	5	18.4110122017733	0.571018844239804	58640.9753086419	0.0840351954102516	0.877301386320967	0	0.957418058566344	3.9239	78.92655367231637	24.534274652698702	74.73424657534247	74.39698080183777	76.75814251587718	26.59791411757851
TMED2	ENSG00000086598	1	13.07601209546	0.362791383470626	1.66666666666667	2.33423333333333	2.66666666666667	15.4102454287933	0.472112484107818	58640.9753086419	0.079779677093029	0.887172853438442	0	0.957402750525855	7.3778	77.22598870056497	24.534274652698702	88.47671232876712	80.90575944866816	75.45883586785527	27.36118394220125
TMED3	ENSG00000166557	9	14.7293850732	1.06625065093118	0.666666666666667	0.845306666666667	9.66666666666667	15.5746917398667	1.06227473805644	371.097913545486	0.035959742963314	0.933319281915452	0.008028	0.948651762761235	1.8085	36.87005649717514	59.867911637440216	48.539726027397265	36.42181261280971	41.851657635611495	50.63217386237837
TMED4	ENSG00000158604	12	18.66788079906	1.0414984721187	1.33333333333333	1.57114666666667	13.3333333333333	20.2390274657267	1.04132456673894	58640.9753086419	0.0439020209014416	0.916839951582795	0	0.957490415078864	1.7957	48.429378531073446	24.534274652698702	48.18630136986302	38.02986380790898	57.588999592145896	20.74812095787449
TMED5	ENSG00000117500	20	16.67219734422	1.74314268481889	0	0.468796666666667	20	17.1409940108867	1.69546870047186	58640.9753086419	0.0428515523672104	0.917099832860735	0	0.957619344256613	0.7122	46.88135593220339	24.534274652698702	11.254794520547945	10.736749986326103	55.9634096603158	1.63141641904096
TMED6	ENSG00000157315	6	11.84797719225	0.999528903563946	0	0.0337666666666667	6	11.8817438589167	0.996688347521744	58640.9753086419	0.0202336627990007	0.937395043688171	0	0.95749720356919	2.0794	15.163841807909604	24.534274652698702	54.9945205479452	41.60148772083356	31.24745091184525	19.914933286721435
TMED7	ENSG00000134970	4	12.55245445939	0.729221448781293	0	6.4867	4	19.03915445939	0.480773400213848	58640.9753086419	0.0705196633934975	0.895586203554394	0	0.957457858399496	3.2481	72.36723163841809	24.534274652698702	69.64383561643835	80.29863807908987	72.20765600419507	23.824506205208877
TMED7-TICAM2	ENSG00000251201	5	17.18638234678	0.611707263146699	0.666666666666667	0.626433333333333	5.66666666666667	17.8128156801133	0.640110539742918	58640.9753086419	0.00476711010560393	0.953409136192499	0	0.957404378702642	4.2506	0.423728813559322	24.534274652698702	76.66027397260274	69.66580976863753	15.381926236671902	27.267960146827477
TMED8	ENSG00000100580	10	21.93079824874	0.773442856175855	1	1.38734266666667	11	23.3181409154067	0.780830440855328	58640.9753086419	0.0180733986198902	0.937550852085409	0	0.957412465029763	3.057	12.378531073446327	24.534274652698702	67.94520547945206	59.60728545643494	29.41210744042418	26.865932529278098
TMED9	ENSG00000184840	15	24.14509483014	0.956597185582696	1	3.12996666666667	16	27.2750614968067	0.890967145445016	58640.9753086419	0.0534701459109783	0.912097691749063	0	0.957457852028545	2.0383	59.79661016949153	24.534274652698702	54.13698630136986	50.505934474648576	64.48756044980482	23.830332692419745
TMEFF1	ENSG00000241697	16	41.4259918179	0.586616822367706	2.66666666666667	11.5790666666667	18.6666666666667	53.0050584845667	0.518515708355428	711.407447596021	0.0371868759393692	0.917990488794754	0.005505	0.949007168959923	5.353	38.59887005649718	57.683898884081074	82.07123287671233	77.68965705846962	50.64965332401095	50.56225601584804
TMEFF2	ENSG00000144339	22	46.79914145332	0.671268942765519	2	5.52493333333333	24	52.3240747866533	0.645064502571578	58640.9753086419	0.0433453768491745	0.916678094492367	0	0.957199623948339	4.4773	47.621468926553675	24.534274652698702	77.87397260273973	69.28840999835913	58.328963467925185	34.446192390607706
TMEM100	ENSG00000166292	2	1.02448213858	6.14534249528096	0	0	2	1.02448213858	6.14534249528096	58640.9753086419	0.0748642906546593	0.894254955999364	0	0.957581218272843	1.1499	74.87005649717514	24.534274652698702	25.843835616438355	0.7657386643329858	73.22146477888481	4.841810872225139
TMEM101	ENSG00000091947	7	16.07581546768	0.817881607864064	0	0	7	16.07581546768	0.817881607864064	58640.9753086419	0.0223612189292908	0.937040733094751	0	0.957452629285302	2.754	18.32768361581921	24.534274652698702	64.88767123287671	56.58808729420773	33.95676746489541	24.244013284390846
TMEM102	ENSG00000181284	8	7.85045514488	1.83870227251862	0	0	8	7.85045514488	1.83870227251862	58640.9753086419	0.0172394141554832	0.937656917010285	0	0.957575215030293	1.0791	11.36723163841808	24.534274652698702	22.947945205479453	8.948203248919768	27.780691021383205	6.094505622560149
TMEM104	ENSG00000109066	33	40.62015935743	1.08628530534964	1.66666666666667	5.87846666666667	34.6666666666667	46.4986260240967	0.989810871024511	58640.9753086419	0.0309169925749302	0.930298077512939	0	0.957492858139083	1.3496	29.5819209039548	24.534274652698702	33.863013698630134	42.12109610020237	44.30460875138379	20.41018469964459
TMEM105	ENSG00000185332	NA	NA	NA	NA	NA	NA	NA	NA	NA	NA	NA	0	NA	NA	NA	24.534274652698702	NA	NA	NA	NA
TMEM106A	ENSG00000184988	21	22.24539940616	1.35940212801009	0	0	21	22.24539940616	1.35940212801009	58640.9753086419	0.0257748290896416	0.936198439093679	0	0.957566816134074	1.0003	22.943502824858758	24.534274652698702	19.83287671232877	19.25832740797462	36.91662296801258	7.760880964866274
TMEM106B	ENSG00000106460	9	33.4794525404	0.469100156376924	1.66666666666667	5.05993333333333	10.6666666666667	38.5393858737333	0.461699612182162	14.770313288979	0.040555652230978	0.85552699093641	0.318448	0.683933024402324	2.4006	43.44632768361582	95.14461398314734	60.36164383561644	81.57304599901548	81.49507661830683	94.34830740546525
TMEM106C	ENSG00000134291	18	19.13128339138	1.39518974056446	0	0.0339966666666667	18	19.1652800580467	1.39271485888243	58640.9753086419	0.0397978127002716	0.917397967664308	0	0.957566239355342	1.0294	42.38418079096045	24.534274652698702	20.904109589041095	17.940162992944266	53.918312649303736	7.924022606770379
TMEM107	ENSG00000179029	13	9.79681734972	2.1097228148593	0	0	13	9.79681734972	2.1097228148593	14.4090551168778	0.0339421071112156	0.984917990189237	0.084035	0.888317074026176	0.0663	33.74011299435028	82.00637667957184	3.210958904109589	6.765848055570743	7.487036065955834	78.4536502942376
TMEM108	ENSG00000144868	10	34.78616105171	0.487614002893489	0	1.51742666666667	10	36.3035877183767	0.467232587790097	251.478006970043	0.0649077743291855	0.907167531339609	0.011942	0.937950934166952	6.455	68.76271186440678	62.887724891824185	85.84657534246575	81.19564622873708	66.74241100040786	55.91679776262891
TMEM109	ENSG00000110108	13	13.67460814914	1.51145603956582	0	0	13	13.67460814914	1.51145603956582	58640.9753086419	0.0404635593295097	0.917321962828459	0	0.957568519002851	1.0647	43.31073446327684	24.534274652698702	22.367123287671234	14.374008641907793	54.44269649828119	7.259803064732267
TMEM11	ENSG00000178307	0	3.07543055978	0.974085486673544	0.333333333333333	2.0709	0.333333333333333	5.14633055978	0.702282211831098	58640.9753086419	0.0589960403740406	0.89972921281866	0	0.95752967847005	2.871	64.58757062146893	24.534274652698702	66.07123287671233	65.52535141935131	68.23981821359902	15.585853289052025
TMEM114	ENSG00000232258	3	3.4490655577	2.24804556428995	0	0	3	3.4490655577	2.24804556428995	127.000556001008	0.0186422225087881	0.95606989062423	0.023444	0.937310315242394	1.1931	13.07909604519774	68.4445456615805	27.857534246575344	5.939944210468738	13.942783895589344	61.131503816349124
TMEM115	ENSG00000126062	5	17.38327996142	0.604778553418796	0	0.209344333333333	5	17.5926242947533	0.597581960064755	58640.9753086419	0.0439638011157513	0.916739105318611	0	0.957401322206595	4.3237	48.53672316384181	24.534274652698702	77.09041095890412	72.53732975988623	58.07842451785818	27.407795839888124
TMEM116	ENSG00000198270	35	35.50792117525	1.30686713430858	0	0.0574966666666667	35	35.5654178419167	1.30475439365886	58640.9753086419	0.0204223021864891	0.937432077755766	0	0.957584686407933	0.8176	15.525423728813559	24.534274652698702	13.775342465753424	21.66493463873543	30.79298490939813	4.212550253452193
TMEM117	ENSG00000139173	20	31.99537530829	0.908319360545336	0	0.26802	20	32.26339530829	0.900773727090236	58640.9753086419	0.0677352473139763	0.89622291620739	0	0.957419691631293	2.2399	70.70056497175142	24.534274652698702	57.76438356164384	49.64721325821802	71.42108023072889	26.498863834993884
TMEM119	ENSG00000183160	1	1.2895544753	3.67868485531561	0	0.656066666666667	1	1.94562114196667	2.4382262384317	84.9154613795396	0.0423767603933811	0.948189812148344	0.027606	0.93643415225842	1.325	46.16949152542373	69.93395581872011	32.909589041095884	5.0812229940381854	17.718347608227006	62.91440890287246
TMEM120A	ENSG00000189077	34	54.05602303543	0.837383332617197	2	3.00559	36	57.06161303543	0.833147378871032	NA	NA	NA	0	NA	2.813	NA	24.534274652698702	65.43013698630136	55.34649674561068	NA	NA
TMEM120B	ENSG00000188735	26	52.89375675673	0.682057964788468	0.333333333333333	0.60695	26.3333333333333	53.50070675673	0.68153831764575	58640.9753086419	0.0269544944167137	0.934093841199979	0	0.957161911869489	4.4763	24.384180790960453	24.534274652698702	77.86301369863014	67.00760269102445	40.75045155275884	35.20363572801958
TMEM121	ENSG00000184986	1	1.746674809	2.71594030780493	0	0	1	1.746674809	2.71594030780493	58640.9753086419	0.0742093995213509	0.894486518206996	0	0.957559742288548	1.5333	74.49717514124293	24.534274652698702	40.846575342465755	4.320953891593277	73.05832313698072	9.485521179281008
TMEM121B	ENSG00000183307	12	27.642878098	0.703348228103705	0	0.0511033333333333	12	27.6939814313333	0.702050349030618	58640.9753086419	0.0393314138054848	0.917309653395398	0	0.957355133543272	3.706	41.58757062146893	24.534274652698702	73.33698630136986	65.53629054312749	54.57670570413098	29.581075569539124
TMEM123	ENSG00000152558	14	14.66676824266	1.49225006836964	0.333333333333333	0.654466666666667	14.3333333333333	15.3212349093267	1.45489616514939	58640.9753086419	0.0341970883309841	0.920691789785191	0	0.957569266816959	1.0486	34.12994350282486	24.534274652698702	21.65205479452055	15.910955532461841	48.56959738973373	7.003437627454417
TMEM125	ENSG00000179178	NA	NA	NA	NA	NA	NA	NA	NA	NA	0.0229472517967224	NA	0	NA	NA	19.271186440677965	24.534274652698702	NA	NA	NA	NA
TMEM126A	ENSG00000171202	7	10.64908347858	1.23467093002687	0	0	7	10.64908347858	1.23467093002687	14.5847057087459	0.0153437936678529	0.997071896527176	0.060572	0.91093064325553	1.1755	8.932203389830509	77.6634024140287	27.076712328767123	25.23655855166001	5.698304492221638	71.99207597739323
TMEM126B	ENSG00000171204	15	12.86256328541	1.79568638440351	0	0	15	12.86256328541	1.79568638440351	6.12987729159293	0.0352582857012749	0.998958150869872	0.12983	0.859073319015098	-0.1415	35.898305084745765	87.83648371669324	2.1643835616438354	9.5225072471695	1.2526947503350243	83.91889529802482
TMEM127	ENSG00000135956	9	11.06097134659	1.41987678387371	3.66666666666667	3.91533333333333	12.6666666666667	14.9763046799233	1.35286008795303	10.9353820086807	0.0235468819737434	0.998555707669172	0.089037	0.894409737396888	0.6724	19.954802259887007	82.72375313140515	10.457534246575342	19.531805502379257	4.264988638349948	76.84553982404009
TMEM128	ENSG00000132406	9	14.62310030224	1.07400045800887	0	0	9	14.62310030224	1.07400045800887	58640.9753086419	0.0120321121066809	0.938011567466677	0	0.957502434717791	1.7902	5.022598870056497	24.534274652698702	48.07123287671233	35.53574358693868	22.898094738682047	19.274019693526782
TMEM129	ENSG00000168936	24	31.4802776222	1.07217616311517	1.33333333333333	0.755966666666667	25.3333333333333	32.2362442888667	1.09514195848387	5495.87612542199	0.0209710095077753	0.937304494852621	0.001827	0.956852053876833	1.5046	16.38418079096045	52.407196538373945	39.94794520547945	34.0097358201608	32.13307696789606	39.445318417526074
TMEM130	ENSG00000166448	33	34.27348636698	1.28744072716945	0	0	33	34.27348636698	1.28744072716945	58640.9753086419	0.0172636117786169	0.937656929561814	0	0.95757428737996	0.8809	11.401129943502825	24.534274652698702	15.531506849315068	22.474429798173162	27.77486453417235	6.228514828409942
TMEM131	ENSG00000075568	59	192.64812494358	0.380401723670272	1	4.06633333333333	60	196.714458276913	0.378160465701432	58640.9753086419	0.103080354630947	0.853785927247592	0	0.949517568054939	15.8806	85.06214689265536	24.534274652698702	97.72054794520548	86.78006891647979	81.91458369748878	50.43407329720912
TMEM131L	ENSG00000121210	46	175.00581185632	0.336079270438519	1.33333333333333	3.16650666666667	47.3333333333333	178.172318522987	0.338483586753112	7475.57521558023	0.13417249917984	0.824499942653798	0.001172	0.946057778265465	17.3944	91.09604519774011	50.85629697107721	98.20821917808219	89.31794563255482	84.6472061993824	51.41874963584455
TMEM132A	ENSG00000006118	41	64.81422741714	0.820767634534718	0	0	41	64.81422741714	0.820767634534718	58640.9753086419	0.0785745307803154	0.888082138445342	0	0.957238347690129	3.0464	76.73446327683617	24.534274652698702	67.81917808219178	56.309139637915	75.27238827710774	33.508127949659155
TMEM132B	ENSG00000139364	14	66.6232313917	0.328511323387982	0	0.560633333333333	14	67.1838647250333	0.325769974717099	889.964285417492	0.093531496822834	0.872753771544116	0.004638	0.948563381347808	12.4687	82.36723163841808	56.77977681621499	95.83561643835617	90.04539736367117	79.10039037464313	50.67295927285439
TMEM132C	ENSG00000181234	28	71.64139981862	0.535848010720377	0	0.5728	28	72.21419981862	0.531597686804699	58640.9753086419	0.110745005309582	0.855288950519335	0	0.956756267036229	7.253	87.05084745762713	24.534274652698702	88.147945205479445	76.90204014658426	81.60577987531317	40.38920934568549
TMEM132D	ENSG00000151952	17	68.2764834902	0.373470172735468	0.666666666666667	0.367266666666667	17.6666666666667	68.6437501568667	0.383062413542529	26.2381911606339	0.105367638170719	0.655393032181027	0.046749	0.916384296727503	11.0454	85.76271186440678	74.80756092006376	94.4876712328767	86.48471257452277	90.95729184874439	69.80131678610965
TMEM132D-AS2	ENSG00000256699	NA	NA	NA	NA	NA	NA	NA	NA	NA	NA	NA	0	NA	NA	NA	24.534274652698702	NA	NA	NA	NA
TMEM132E	ENSG00000181291	31	60.44064970992	0.692210136260229	1.66666666666667	3.63779	32.6666666666667	64.07843970992	0.682670239621667	77.3267869090068	0.0791266262531281	0.896566597409932	0.021314	0.937072719176982	4.1016	76.94915254237287	67.58369391938055	75.7041095890411	66.94743751025544	70.85008448406455	61.84233525607411
TMEM132E-DT	ENSG00000197322	NA	NA	NA	NA	NA	NA	NA	NA	NA	NA	NA	0	NA	NA	NA	24.534274652698702	NA	NA	NA	NA
TMEM134	ENSG00000172663	29	21.84395851334	1.81015598522479	0.333333333333333	0.0585466666666667	29.3333333333333	21.9025051800067	1.82282464022855	58640.9753086419	0.0213627275079489	0.937388525049769	0	0.95766514025569	0.4462	16.994350282485875	24.534274652698702	6.717808219178083	9.172455286331555	31.294062809532136	0.4195070791819546
TMEM135	ENSG00000166575	26	50.612011249	0.712807240676972	0.666666666666667	2.07813333333333	26.6666666666667	52.6901445823333	0.699345794824007	699.971493311325	0.0562594085931778	0.90941590865661	0.005882	0.949231407615141	4.0539	62.440677966101696	58.0915508995673	75.45205479452055	65.7605425805393	65.92670279088738	50.50399114373944
TMEM138	ENSG00000149483	8	9.91674696656	1.45558314272523	0	0	8	9.91674696656	1.45558314272523	16.6452936151735	0.0473152026534081	0.972113504528409	0.073032	0.895646524116218	0.8213	52.92655367231638	80.16397176041905	13.923287671232876	15.889077284909476	9.660315795606834	75.98321971683272
TMEM139	ENSG00000178826	3	3.75185476505	2.06661958244255	0	0	3	3.75185476505	2.06661958244255	58640.9753086419	0.0160531662404537	0.937718419799245	0	0.957561002855101	1.3483	9.841807909604519	24.534274652698702	33.83013698630137	7.011978340534924	26.72609683621745	9.217502767581422
TMEM139-AS1	ENSG00000231840	NA	NA	NA	NA	NA	NA	NA	NA	NA	NA	NA	0	NA	NA	NA	24.534274652698702	NA	NA	NA	NA
TMEM140	ENSG00000146859	1	1.2685612077	3.73956297070724	0	0	1	1.2685612077	3.73956297070724	1266.84387559284	0.0225654616951942	0.937118664023889	0.004773	0.95472746052119	1.4279	18.689265536723163	56.916419949897524	37.295890410958904	2.5925723349559604	33.508127949659155	46.92652799627105
TMEM141	ENSG00000244187	10	15.2733682977	1.11057488466877	0	0	10	15.2733682977	1.11057488466877	345.809446820896	0.00961601641029119	0.954969441208921	0.011902	0.937945693382508	1.6091	2.8361581920903953	62.86039626508768	43.00821917808219	32.91035388065417	14.5545650527297	55.95175668589407
TMEM143	ENSG00000161558	43	42.48033438244	1.30528636879711	0	0	43	42.48033438244	1.30528636879711	58640.9753086419	0.0243087168782949	0.936795665081413	0	0.95760164326305	0.7015	21.084745762711865	24.534274652698702	11.008219178082191	21.637586829294975	35.14537085591097	2.656878168152417
TMEM144	ENSG00000164124	33	36.53652107388	1.20769796669235	0.333333333333333	0.604733333333333	33.3333333333333	37.1412544072133	1.19827637187845	58640.9753086419	0.0332017466425896	0.924581117319662	0	0.957546456940445	1.0301	32.56497175141243	24.534274652698702	20.931506849315067	27.2876442596948	47.241158305657514	12.585212375458838
TMEM145	ENSG00000167619	38	61.62932353957	0.808194229653708	4.66666666666667	7.0463	42.6666666666667	68.67562353957	0.801946026860742	58640.9753086419	0.04143251106143	0.917003905398455	0	0.957238789010148	3.1529	44.78531073446328	24.534274652698702	68.7945205479452	57.796860471476236	56.61014974072132	33.49647497523743
TMEM147	ENSG00000105677	25	30.1717664555	1.15724348527692	0.666666666666667	1.86386666666667	25.6666666666667	32.0356331221667	1.11407519396296	20.5276176193339	0.0400559492409229	0.971069222491216	0.061423	0.897746091696412	0.6959	42.728813559322035	77.81370986107949	10.904109589041095	32.560301919816226	10.161393695740841	73.85072539765775
TMEM147-AS1	ENSG00000236144	NA	NA	NA	NA	NA	NA	NA	NA	NA	NA	NA	0	NA	NA	NA	24.534274652698702	NA	NA	NA	NA
TMEM14A	ENSG00000096092	8	9.25522717032	1.55962133068823	0	0	8	9.25522717032	1.55962133068823	600.65281779488	0.0608270578086376	0.909258618747793	0.006987	0.949846527079182	1.1816	66.03389830508475	59.04805283534502	27.32054794520548	13.285565826177333	65.95583522694167	50.31171706578104
TMEM14B	ENSG00000137210	7	11.52659003084	1.14067679749637	0	0	7	11.52659003084	1.14067679749637	329.527357522317	0.0549862831830978	0.916116750171957	0.010212	0.938429249660718	1.7273	61.28813559322034	61.66704623092689	46.36164383561644	30.54750314499809	60.08856260560508	53.70855910971276
TMEM14C	ENSG00000111843	7	9.8761803168	1.33129543818336	0	0	7	9.8761803168	1.33129543818336	58640.9753086419	0.046687550842762	0.916375071176309	0	0.957537082377733	1.4624	52.09039548022599	24.534274652698702	38.5041095890411	20.494448394683587	59.34859872982579	14.385596923614756
TMEM150A	ENSG00000168890	9	20.14713604528	0.77952600244613	0	0	9	20.14713604528	0.77952600244613	58640.9753086419	0.0426892079412937	0.916950970800484	0	0.95742356753178	2.999	46.62711864406779	24.534274652698702	67.3890410958904	59.72214625608489	56.953912486162096	26.248324884926873
TMEM150B	ENSG00000180061	25	21.21730623097	1.64564152441551	0	0	25	21.21730623097	1.64564152441551	702.439718074628	0.015519636683166	0.938137059294985	0.00398	0.955998959987058	0.6482	9.169491525423728	55.946253700751534	9.936986301369863	11.600940764644747	22.064907067528978	44.292955776962074
TMEM150C	ENSG00000249242	4	18.5917600319	0.492342791157579	0	0.5359	4	19.1276600319	0.478548814197443	196.604197724488	0.0255658328533173	0.940623494963638	0.032312	0.927558761445088	5.6694	22.689265536723163	71.32771578228194	83.2931506849315	80.39709019307554	19.833362465769383	65.66451086639864
TMEM151A	ENSG00000179292	2	3.10910721044	2.02495224376036	0.333333333333333	0.858733333333333	2.33333333333333	3.96784054377333	1.71121253558448	10.756740790708	0.0291165020316839	0.998315224797447	0.099176	0.890200265820627	1.0091	27.389830508474578	84.07196538373947	20.153424657534245	10.490619701361922	4.643710307055869	78.08658159995339
TMEM151B	ENSG00000178233	6	19.55578452394	0.605569960025022	3	8.0878	9	27.64358452394	0.568132414539597	58640.9753086419	0.068992868065834	0.895860384196573	0	0.957383721110564	4.3985	71.49152542372882	24.534274652698702	77.45205479452055	74.61029371547339	71.92798461807376	28.386645691312708
TMEM154	ENSG00000170006	20	20.71854128151	1.40270583944875	0	0	20	20.71854128151	1.40270583944875	7452.99915345523	0.0254233907908201	0.9363579431928	9.91e-4	0.95732792499496	0.9655	22.51412429378531	50.46686404008198	18.49041095890411	17.557293660777773	36.54955427372837	30.798811396608983
TMEM156	ENSG00000121895	18	24.9222374702	1.07100216597328	0	0	18	24.9222374702	1.07100216597328	58640.9753086419	0.0205152668058872	0.937362005585723	0	0.957491357081162	1.598	15.655367231638417	24.534274652698702	42.75890410958904	35.72170869113384	31.602866631707755	20.608285264813844
TMEM158	ENSG00000249992	2	6.013965278	1.04686231643255	1.33333333333333	1.06283333333333	3.33333333333333	7.07679861133333	1.16233748020825	58640.9753086419	0.0426301546394825	0.917031876062715	0	0.957518845088207	2.2417	46.51412429378531	24.534274652698702	57.8	29.103538806541593	56.3770902522869	17.042475091767173
TMEM160	ENSG00000130748	7	7.6946998086	1.70872342384781	0	0	7	7.6946998086	1.70872342384781	58640.9753086419	0.0288397669792175	0.934023006225017	0	0.957564341599801	1.1874	26.98305084745763	24.534274652698702	27.550684931506847	10.512497948914287	40.901940220241215	8.436753481326107
TMEM161A	ENSG00000064545	40	50.32331679872	1.03469668590011	0	0	40	50.32331679872	1.03469668590011	58640.9753086419	0.0338499024510384	0.919577711631224	0	0.957460261977059	1.4787	33.55367231638418	24.534274652698702	39.101369863013694	38.511185254061154	48.884227699120196	23.533181844665847
TMEM161B	ENSG00000164180	25	40.87268279635	0.854264456871966	0	1.34764333333333	25	42.2203261296833	0.826996931825594	8.99692774029029	0.0610059835016727	0.975621522919237	0.086691	0.894951690684874	1.4796	66.14124293785311	82.43680255067183	39.12876712328767	55.84969643931521	8.27943832663287	76.4901241041776
TMEM161B-DT	ENSG00000247828	NA	NA	NA	NA	NA	NA	NA	NA	NA	NA	NA	0	NA	NA	NA	24.534274652698702	NA	NA	NA	NA
TMEM163	ENSG00000152128	13	25.3935841512	0.813928784241235	1.33333333333333	4.39246666666667	14.3333333333333	29.7860508178667	0.748363925490976	23.2917277161228	0.0482473075389862	0.955215481153119	0.363267	0.646008724044719	0.4297	54.05649717514124	95.93714415850604	6.531506849315069	62.24361428649565	14.420555846879907	95.15236264056401
TMEM164	ENSG00000157600	2	6.683214	0.942030828561227	3	13.237120000000001	5	19.920334	0.527753947737098	NA	NA	NA	0	NA	2.4707	NA	24.534274652698702	61.293150684931504	77.14817043154844	NA	NA
TMEM165	ENSG00000134851	16	25.02377593922	0.97112377215461	7.66666666666667	15.572	23.6666666666667	40.59577593922	0.821853447699896	8.26208215943894	0.0577157288789749	0.996278102579114	0.115015	0.865250568580842	0.974	63.58757062146893	85.98041448417217	18.86027397260274	56.183339714488866	6.07119967371672	83.1672784478238
TMEM167A	ENSG00000174695	7	8.11840164251	1.6195446322322	0	0	7	8.11840164251	1.6195446322322	20.9085082836156	0.0249684676527977	0.974612486476554	0.062321	0.897554438905585	0.8401	21.903954802259886	77.95946253700751	14.399999999999999	12.120549144013566	8.623201072073655	74.00804055235099
TMEM167B	ENSG00000215717	1	4.35978510797	1.08809594989406	0	0	1	4.35978510797	1.08809594989406	58640.9753086419	0.0277889296412468	0.934795134121452	0	0.957526691219266	2.336	25.519774011299432	24.534274652698702	59.38904109589041	34.496526828201056	39.75994872691254	16.040319291499145
TMEM168	ENSG00000146802	26	30.85409498147	1.16926482871003	0	0.117163333333333	26	30.9712583148033	1.16484153523294	98.9072841524102	0.0330749042332172	0.95086747863109	0.020193	0.937590649336228	1.0375	32.42372881355932	67.1601002049647	21.186301369863013	28.994147568779738	16.535570704422312	59.48260793567558
TMEM169	ENSG00000163449	7	7.06574220714	1.86082557457953	0	0	7	7.06574220714	1.86082557457953	58640.9753086419	0.0300645511597395	0.932544632282299	0	0.957571977624237	1.1213	28.581920903954806	24.534274652698702	24.586301369863016	8.723951211507966	42.638233409077664	6.601410009905024
TMEM17	ENSG00000186889	7	10.47531793162	1.25515176610957	0	0	7	10.47531793162	1.25515176610957	50.2867533034262	0.0426717773079872	0.955066548769132	0.037712	0.917382545850751	1.3343	46.58757062146893	72.81484855386017	33.23835616438356	24.21375047858666	14.496300180621105	68.21068577754471
TMEM170A	ENSG00000166822	7	5.8616833075	2.24306109912304	0	0	7	5.8616833075	2.24306109912304	58640.9753086419	0.0346627421677113	0.918735880802421	0	0.95758632460327	1.0077	34.909604519774014	24.534274652698702	20.07945205479452	5.967292019909209	49.17555205966323	4.066888073180678
TMEM170B	ENSG00000205269	4	10.14219954814	0.902518135557317	0.333333333333333	0.4787	4.33333333333333	10.62089954814	0.904873242083899	58640.9753086419	0.0754841044545174	0.893401544948061	0	0.957491718344342	2.4506	75.17514124293785	24.534274652698702	61.063013698630144	49.27528304982771	73.6817572685428	20.57332634154868
TMEM171	ENSG00000157111	16	21.08887374242	1.15232249860577	0	0	16	21.08887374242	1.15232249860577	58640.9753086419	0.0429511331021786	0.916994713141816	0	0.957514606971251	1.4382	47.04519774011299	24.534274652698702	37.64383561643835	29.798173166329377	56.691720561673364	17.683388684961827
TMEM174	ENSG00000164325	10	15.25259257991	1.11208761047376	0	0.0955333333333334	10	15.3481259132433	1.10516549913666	58640.9753086419	0.0214168056845665	0.93725445333069	0	0.957508132376065	1.675	17.09039548022599	24.534274652698702	45.038356164383565	33.28775365093256	32.58171648313231	18.534055817747472
TMEM175	ENSG00000127419	35	47.5809738412	0.975266612794143	0.333333333333333	0.3369	35.3333333333333	47.9178738412	0.976320678244823	188.045910075114	0.0395670756697655	0.934417281316963	0.011049	0.938121594253766	1.8028	41.971751412429384	62.245502163516285	48.367123287671234	43.28611278236614	40.34259744799861	54.955427372836915
TMEM176A	ENSG00000002933	21	29.45923799852	1.02651817717374	0	0	21	29.45923799852	1.02651817717374	1606.42203109338	0.0277619138360023	0.934593133549327	0.004064	0.955072668925937	1.6964	25.463276836158194	56.03962650876794	45.556164383561644	39.162063118744186	40.03962011303385	46.4021441472936
TMEM176B	ENSG00000106565	25	28.54981335698	1.22298803615077	0	0	25	28.54981335698	1.22298803615077	58640.9753086419	0.0233844667673111	0.93692780050008	0	0.957540844546249	1.1257	19.728813559322035	24.534274652698702	24.778082191780822	25.898375540119233	34.46949833945115	13.680591971100625
TMEM177	ENSG00000144120	1	1.0268608484	4.61977348321558	0	0	1	1.0268608484	4.61977348321558	58640.9753086419	0.0161463506519794	0.937715325845728	0	0.957568540530934	1.3788	9.977401129943503	24.534274652698702	35.134246575342466	1.6518076902040093	26.796014682747767	7.242323603099692
TMEM178A	ENSG00000152154	10	18.69340039688	0.907390783677482	0.333333333333333	0.428466666666667	10.3333333333333	19.1218670635467	0.908830664780421	58640.9753086419	0.0658864080905914	0.896599548942777	0	0.957460474893449	2.3026	69.4632768361582	24.534274652698702	58.86575342465753	48.93617021276596	70.74520771426907	23.52152887024414
TMEM178B	ENSG00000261115	2	24.4151455432	0.257864267519202	0.666666666666667	4.55253333333333	2.66666666666667	28.9676788765333	0.251154719061476	58640.9753086419	0.0624172128736973	0.896926045620895	0	0.957225011064443	11.659	67.1638418079096	24.534274652698702	95.11780821917807	94.1092818465241	70.15090601876129	33.8402377206782
TMEM179	ENSG00000258986	14	20.436603686	1.07094536103689	0	0	14	20.436603686	1.07094536103689	58640.9753086419	0.0176052991300821	0.937610122037992	0	0.957495053152767	1.6726	11.802259887005649	24.534274652698702	44.942465753424656	35.72717825302193	28.485695973897336	20.153819262366724
TMEM179B	ENSG00000185475	9	11.32447919466	1.38683785383448	0	0	9	11.32447919466	1.38683785383448	58640.9753086419	0.00887268409132957	0.93925890705054	0	0.957545450279626	1.3161	2.3389830508474576	24.534274652698702	32.553424657534244	18.16988459224416	20.124686826312427	12.800792402260669
TMEM18	ENSG00000151353	14	20.2784290051	1.07929888983839	0	0	14	20.2784290051	1.07929888983839	69.6432477771445	0.0141172148287296	0.967411358922471	0.018856	0.937633751275206	1.5094	7.322033898305085	66.61808244135732	40.07671232876712	35.11458732155555	11.23929382975004	59.033968420439315
TMEM181	ENSG00000146433	34	67.8364720266	0.667275454709537	0	0	34	67.8364720266	0.667275454709537	58640.9753086419	0.0224278606474399	0.93659072993739	0	0.957019405244306	4.9773	18.43502824858757	24.534274652698702	80.46027397260274	67.91554996444785	35.896987706111986	37.4468333042009
TMEM182	ENSG00000170417	10	16.88348542205	1.00466336255244	0	0	10	16.88348542205	1.00466336255244	58640.9753086419	0.0259893890470266	0.935864781742613	0	0.957485961383059	1.9482	23.214689265536723	24.534274652698702	52.23013698630137	40.917792484821966	37.67406630542446	21.10936316494785
TMEM183A	ENSG00000163444	13	29.74327423906	0.694898917637351	0	0.203796666666667	13	29.9470709057267	0.690169971573458	58640.9753086419	0.028730396181345	0.932749573361498	0	0.9573376791392	3.8309	26.881355932203387	24.534274652698702	74.10958904109589	66.41142044522233	42.44595933111926	30.420089727903047
TMEM184A	ENSG00000164855	42	61.4073967694	0.884648256475579	0.333333333333333	0.790243333333333	42.3333333333333	62.1976401027333	0.8794405327973	58640.9753086419	0.044512826949358	0.91658567408842	0	0.957318879242411	2.4227	49.27683615819209	24.534274652698702	60.70684931506849	51.42482087184816	58.65524675173338	31.200839014158362
TMEM184B	ENSG00000198792	15	41.55439653112	0.555828785597737	2	7.88124333333333	17	49.4356398644533	0.515806615485734	74.3447401009402	0.158398702740669	0.827346441224944	0.188675	0.791692906797016	5.8694	93.72316384180792	91.71031655659303	83.93972602739727	77.88109172455286	84.46075860863485	90.61352910330362
TMEM184C	ENSG00000164168	20	42.39363131681	0.685527942233868	2.66666666666667	8.25802333333333	22.6666666666667	50.6516546501433	0.635627789436511	58640.9753086419	0.0395710878074169	0.917223841050134	0	0.957243806789249	4.2116	41.9774011299435	24.534274652698702	76.3945205479452	69.9228791773779	55.10691604031929	33.286721435646456
TMEM185A	ENSG00000269556	3	7.4256173	1.04417669463423	0.333333333333333	0.04701	3.33333333333333	7.4726273	1.1007679007139	NA	NA	NA	0	NA	2.1451	NA	24.534274652698702	56.27945205479452	33.58857955477767	NA	NA
TMEM185B	ENSG00000226479	7	19.97519664539	0.658221995800303	0	0	7	19.97519664539	0.658221995800303	58640.9753086419	0.0217560641467571	0.937103010070842	0	0.95739375263348	3.918	17.587570621468927	24.534274652698702	74.7123287671233	68.42968878192856	33.613004719454636	27.821476431859224
TMEM186	ENSG00000184857	1	1.73070837	2.74099588389382	0	0	1	1.73070837	2.74099588389382	58640.9753086419	0.0127263134345412	0.93795989595981	0	0.957559938853483	1.5296	5.706214689265536	24.534274652698702	40.71232876712329	4.233440901383801	23.276816407387997	9.462215230437565
TMEM187	ENSG00000177854	NA	NA	NA	NA	NA	NA	NA	NA	NA	NA	NA	0.027456	NA	NA	NA	69.87474379412436	NA	NA	NA	NA
TMEM19	ENSG00000139291	17	26.24821065145	0.971465461835079	0	0	17	26.24821065145	0.971465461835079	590.716983524017	0.0244188085198402	0.936690590377679	0.006489	0.951465509406937	1.955	21.192090395480225	58.679116374402184	52.39178082191781	43.65804299075644	35.553224960671216	49.59505913884519
TMEM190	ENSG00000160472	9	17.8890607514	0.877922918389462	0	0	9	17.8890607514	0.877922918389462	58640.9753086419	0.0174165163189173	0.937609757268804	0	0.957456886974374	2.4448	11.610169491525424	24.534274652698702	60.97534246575342	51.5506207952743	28.497348948319058	23.90607702616093
TMEM191A	ENSG00000226287	NA	NA	NA	NA	NA	NA	NA	NA	NA	NA	NA	0.004442	NA	NA	NA	56.48827146435892	NA	NA	NA	NA
TMEM191B	ENSG00000278558	3	10.21199929464	0.759269199323428	0	0	3	10.21199929464	0.759269199323428	NA	NA	NA	0	NA	3.0772	NA	24.534274652698702	68.11780821917807	61.357545260624626	NA	NA
TMEM191C	ENSG00000206140	8	16.38196658812	0.88113045754007	0	0	8	16.38196658812	0.88113045754007	NA	NA	NA	0	NA	2.44	NA	24.534274652698702	60.90958904109589	51.31542963408631	NA	NA
TMEM192	ENSG00000170088	18	23.13922560367	1.15352910977501	0	0.139566666666667	18	23.2787922703367	1.14661319202101	58640.9753086419	0.011889673769474	0.938036665314231	0	0.957515365167197	1.3938	4.847457627118644	24.534274652698702	35.88767123287671	30.170103374719687	22.711647147934514	17.566858940744623
TMEM196	ENSG00000173452	11	13.30676330816	1.36829023176045	0	0	11	13.30676330816	1.36829023176045	11915.8172119284	0.0265491530299187	0.935745027054036	9.43e-4	0.957316572761363	1.2595	23.90960451977401	50.35982691869734	30.33150684931507	18.924684132800962	37.94791120433491	31.253277399056117
TMEM198	ENSG00000188760	17	31.58074372042	0.807429689072446	0	0	17	31.58074372042	0.807429689072446	58640.9753086419	0.029807111248374	0.931299283194027	0	0.957376803839972	2.9037	28.276836158192094	24.534274652698702	66.41095890410959	57.348356396652626	43.646215696556546	28.70127600069918
TMEM199	ENSG00000244045	15	17.0636801351	1.35358431342301	0.333333333333333	0.3519	15.3333333333333	17.4155801351	1.34931954488251	7.38811906784305	0.0119528770446777	0.998964182111503	0.108976	0.874017987399164	0.3072	4.932203389830509	85.23115463447962	5.1945205479452055	19.70136192091013	1.0254617491114573	81.54168851599371
TMEM200A	ENSG00000164484	2	2.4188727998	2.60277994873999	0.666666666666667	1.07046333333333	2.66666666666667	3.48933613313333	2.08502963673083	58640.9753086419	0.0346488617360592	0.918346172768944	0	0.957564423100903	1.3603	34.88135593220339	24.534274652698702	34.27945205479452	6.902587102773069	49.292081803880436	8.40762104527181
TMEM200B	ENSG00000253304	NA	NA	NA	NA	NA	NA	NA	NA	NA	0.020087618380785	NA	0	NA	NA	15.005649717514125	24.534274652698702	NA	NA	NA	NA
TMEM200C	ENSG00000206432	2	0.9831026461	6.4040043497468	1.66666666666667	4.188	3.66666666666667	5.1711026461	1.68088774044666	58640.9753086419	0.0227466709911823	0.937103672601057	0	0.957581709399603	1.1445	18.96045197740113	24.534274652698702	25.610958904109587	10.993819395066453	33.60717823224378	4.719454640797068
TMEM201	ENSG00000188807	23	72.14082070136	0.451691346660416	2.33333333333333	4.68936666666667	25.3333333333333	76.8301873680267	0.459497300658224	58640.9753086419	0.0230533983558416	0.935815548145023	0	0.956580056683782	9.0902	19.361581920903955	24.534274652698702	91.84657534246575	81.73166329377017	37.77894307521995	41.630251121598796
TMEM202	ENSG00000187806	17	19.17538246234	1.32978990812492	0	0	17	19.17538246234	1.32978990812492	58640.9753086419	0.011815132573247	0.938068567743078	0	0.957552715124997	1.1292	4.80225988700565	24.534274652698702	24.920547945205477	20.571022261116894	22.46693468507837	11.140243547165412
TMEM202-AS1	ENSG00000261423	NA	NA	NA	NA	NA	NA	NA	NA	NA	NA	NA	0	NA	NA	NA	24.534274652698702	NA	NA	NA	NA
TMEM203	ENSG00000187713	2	6.1605414481	1.02195459196427	0	0.10218000000000001	2	6.2627214481	1.00528079909765	58640.9753086419	0.0497269704937935	0.915291948237605	0	0.957516914755822	2.2901	55.75706214689266	24.534274652698702	58.676712328767124	40.85215774216485	61.56266386995281	17.37458486278622
TMEM204	ENSG00000131634	10	21.3684775574	0.793796338094653	0	0	10	21.3684775574	0.793796338094653	58640.9753086419	0.0610880814492702	0.897380967007041	0	0.957421034012694	2.9165	66.21468926553672	24.534274652698702	66.4931506849315	58.44773833615927	69.40511565577114	26.393987065198388
TMEM205	ENSG00000105518	6	9.79904142659	1.20852592992265	0	0	6	9.79904142659	1.20852592992265	58640.9753086419	0.029998017475009	0.932218514126432	0	0.957524478025683	1.6663	28.474576271186443	24.534274652698702	44.76712328767123	26.7570967565498	42.941210744042415	16.38408203693993
TMEM207	ENSG00000198398	11	10.29170197655	1.76914511247898	0	0	11	10.29170197655	1.76914511247898	58640.9753086419	0.0167258381843567	0.937688430337694	0	0.957583792189809	0.981	10.666666666666668	24.534274652698702	19.087671232876712	9.850680960455065	27.262133659616623	4.352385946512854
TMEM208	ENSG00000168701	10	19.01821070769	0.891893538063664	0	0	10	19.01821070769	0.891893538063664	240.683604156405	0.0125645752996206	0.954433863821295	0.016804	0.937619089841127	2.2666	5.548022598870057	65.76634024140287	58.180821917808224	50.434830170103375	14.89250131095963	59.20293654955427
TMEM209	ENSG00000146842	54	64.80304491463	1.0453226241671	0	0	54	64.80304491463	1.0453226241671	58640.9753086419	0.029109749943018	0.933146451237776	0	0.95746418186192	1.3275	27.38418079096045	24.534274652698702	33.04657534246576	37.66340316140677	42.03227873914817	23.230204509701096
TMEM210	ENSG00000185863	5	10.1037721701	1.0405059349866	0	0	5	10.1037721701	1.0405059349866	58640.9753086419	0.0116524286568165	0.938063878960556	0	0.957506521461012	2.0228	4.655367231638418	24.534274652698702	53.83561643835616	38.06815074112564	22.501893608343522	18.755462331760185
TMEM211	ENSG00000206069	5	2.61142552119	4.025783934267	0	0	5	2.61142552119	4.025783934267	58640.9753086419	0.0234680119901895	0.936981751709606	0	0.957599616388373	0.9334	19.84180790960452	24.534274652698702	17.32054794520548	2.2643986216704093	34.213132902173285	2.79088737400221
TMEM212	ENSG00000186329	19	14.80193140554	1.88348661236256	0	0	19	14.80193140554	1.88348661236256	58640.9753086419	0.0197750795632601	0.937511946584879	0	0.957628326652683	0.6699	14.621468926553671	24.534274652698702	10.405479452054795	8.488760050319968	29.88987939171473	1.2352152887024346
TMEM213	ENSG00000214128	1	4.28141872452	1.10801227901913	0	0	1	4.28141872452	1.10801227901913	58640.9753086419	0.0212885215878487	0.937285665829046	0	0.957527708323542	2.3058	16.87005649717514	24.534274652698702	58.92602739726027	33.118197232401684	32.30204509701102	15.877177649595069
TMEM214	ENSG00000119777	61	83.41446785837	0.905055405207828	0	0.0367366666666667	61	83.4512045250367	0.904656984131401	349.815843369853	0.0391544699668884	0.928462682015568	0.008435	0.938677739400346	2.17	41.32203389830508	60.243680255067176	56.706849315068496	49.29169173549198	45.51651809124279	52.9919011827769
TMEM215	ENSG00000188133	2	1.01997446931	6.17250118635912	0.333333333333333	0.6009	2.33333333333333	1.62087446931	4.18898477720836	58640.9753086419	0.0299682673066854	0.932754167260936	0	0.957581271793844	1.1493	28.45197740112994	24.534274652698702	25.791780821917808	2.045616146146685	42.44013284390841	4.8185049233816954
TMEM216	ENSG00000187049	8	13.45007086754	1.07320250260037	0	0	8	13.45007086754	1.07320250260037	7.6380343054859	0.0409082807600498	0.998726576859524	0.130151	0.85294410276546	0.9427	44.05649717514124	87.87064450011387	17.69041095890411	35.579500082043424	3.717298840529054	85.35221115189653
TMEM217	ENSG00000172738	2	1.02770135389	6.12609256379929	0	0	2	1.02770135389	6.12609256379929	4372.94395061728	0.0142927262932062	0.937832579992136	0.0026	0.956624662202695	1.139	7.519774011299435	53.930767478934186	25.3013698630137	0.7712082262210771	24.73343821010313	41.373885684320925
TMEM218	ENSG00000150433	3	5.1724917241	1.49901767687832	0	0	3	5.1724917241	1.49901767687832	14.8567935053183	0.0633074566721916	0.969211142105001	0.081025	0.889804540624834	1.1846	67.69491525423729	81.582782965156	27.443835616438356	14.767817097850468	10.796480801724641	78.19145836974889
TMEM219	ENSG00000149932	14	15.13521770355	1.44606350179803	0	0	14	15.13521770355	1.44606350179803	58640.9753086419	0.0138074913993478	0.937862900053762	0	0.957563562753174	1.088	6.988700564971752	24.534274652698702	23.213698630136985	16.173494503090296	24.30227815649944	8.693118918603972
TMEM220	ENSG00000187824	11	11.9427883233	1.52456141380161	0	0	11	11.9427883233	1.52456141380161	58640.9753086419	0.0235435161739588	0.936916698451864	0	0.957563941128656	1.1233	19.94915254237288	24.534274652698702	24.701369863013696	14.089591423726958	34.5044572627163	8.599895123230212
TMEM220-AS1	ENSG00000263400	NA	NA	NA	NA	NA	NA	NA	NA	NA	NA	NA	0	NA	NA	NA	24.534274652698702	NA	NA	NA	NA
TMEM221	ENSG00000188051	6	5.6508908905	2.09566878601906	0	0	6	5.6508908905	2.09566878601906	58640.9753086419	0.017989844083786	0.937612831974164	0	0.957576316517229	1.1022	12.271186440677965	24.534274652698702	23.863013698630137	6.8533610457802325	28.444910563421317	5.87309910854745
TMEM222	ENSG00000186501	15	23.8908355571	0.966777813397787	0.333333333333333	1.07499333333333	15.3333333333333	24.9658288904333	0.941253854013341	398.259321547064	0.0257683396339417	0.936849674961789	0.010541	0.938102291427636	1.9267	22.926553672316384	61.88567524481895	51.6	46.1849805830553	34.918137854687416	55.04282468099982
TMEM223	ENSG00000168569	7	4.46371513906	2.94555395961063	0	0	7	4.46371513906	2.94555395961063	58640.9753086419	0.00889942049980163	0.940849863594602	0	0.957602544860891	0.8934	2.3728813559322033	24.534274652698702	15.983561643835618	3.7083629601269053	19.786750568082496	2.616092757676398
TMEM225	ENSG00000204300	5	9.22248897882	1.13993466762447	0	0	5	9.22248897882	1.13993466762447	58640.9753086419	0.013655249029398	0.937858593737296	0	0.957518226446344	1.8288	6.757062146892655	24.534274652698702	49.06575342465753	30.596729201990925	24.372196003029785	17.135698887140933
TMEM225B	ENSG00000244219	11	15.93251108608	1.14278999415298	0	0	11	15.93251108608	1.14278999415298	NA	NA	NA	0	NA	1.5827	NA	24.534274652698702	42.26301369863014	30.438111907236234	NA	NA
TMEM229A	ENSG00000234224	21	37.78664177026	0.800294545226535	0	0.405433333333333	21	38.1920751035933	0.791798906164253	1603.49903869105	0.0272143371403217	0.934535288568422	0.005569	0.950715866125392	3.0148	24.717514124293785	57.786381234342976	67.53150684931506	58.64464256413061	40.156149857251066	49.99126026918371
TMEM229B	ENSG00000198133	1	1.4426452412	3.28830982344946	0	0.307906666666667	1	1.75055190786667	2.70992507966916	58640.9753086419	0.0486072301864624	0.915877133209131	0	0.95756347423167	1.465	54.474576271186436	24.534274652698702	38.56712328767124	4.342832139145656	60.60129348016081	8.722251354658269
TMEM230	ENSG00000089063	5	8.83288712262	1.19021501835101	0	0.301296666666667	5	9.13418378928667	1.15095504439839	61.1297910608409	0.0262652914971113	0.959104474495171	0.040681	0.917395578236328	1.7497	23.53107344632768	73.54133454793896	46.96986301369863	29.87474703276267	12.783312940628093	68.16990036706869
TMEM231	ENSG00000205084	18	17.87896334667	1.49291487397428	0	0	18	17.87896334667	1.49291487397428	4.57837454541418	0.028959434479475	0.998973615744218	0.170749	0.83085553957362	-0.2217	27.18079096045198	90.92234115235709	1.8794520547945206	14.926434392605145	0.46611897686884163	88.24797529569423
TMEM231P1	ENSG00000262583	NA	NA	NA	NA	NA	NA	NA	NA	NA	NA	NA	0	NA	NA	NA	24.534274652698702	NA	NA	NA	NA
TMEM232	ENSG00000186952	70	71.69968722977	1.19114325523009	0	0	70	71.69968722977	1.19114325523009	25.3322458368805	0.0151171563193202	0.975837619242256	0.032553	0.935486754714421	0.174	8.627118644067796	71.42792074698247	3.9835616438356163	27.659574468085097	8.244479403367706	63.64854629144089
TMEM233	ENSG00000224982	5	10.52216118812	0.999132661131558	0	0	5	10.52216118812	0.999132661131558	58640.9753086419	0.0278121903538704	0.934658994500857	0	0.957500890208185	2.1224	25.56497175141243	24.534274652698702	55.8082191780822	41.39911393097413	39.94639631766008	19.472120258696037
TMEM234	ENSG00000160055	19	14.12268820836	1.9740745690994	0.333333333333333	0.6734	19.3333333333333	14.79608820836	1.91091068670598	58640.9753086419	0.0125731127336621	0.938019583311792	0	0.95763568620925	0.6317	5.570621468926554	24.534274652698702	9.643835616438356	8.237160203467695	22.845656353784307	0.9846763386354382
TMEM235	ENSG00000204278	12	8.7192571212	2.229842411992	0	0	12	8.7192571212	2.229842411992	58640.9753086419	0.0249061398208141	0.936628526921936	0	0.957614018773575	0.7858	21.836158192090398	24.534274652698702	12.931506849315069	6.032926762566319	35.774631474683915	1.8819553691079705
TMEM236	ENSG00000148483	11	12.875954	1.41407108559907	0	0	11	12.875954	1.41407108559907	58640.9753086419	0.0171057172119617	0.93765760723199	0	0.957552421547567	1.2144	11.214689265536723	24.534274652698702	28.676712328767124	17.11425914784226	27.769038046961498	11.215987880906596
TMEM237	ENSG00000155755	39	48.35688344011	1.05341232434482	0	0.189846666666667	39	48.5467301067767	1.04929285393018	7.35879908052853	0.0281951557844877	0.998901156485205	0.10967	0.872019199093087	0.3124	26.175141242937855	85.288089273514	5.243835616438356	37.422742438330694	2.482083551826605	82.05441939054944
TMEM238	ENSG00000233493	NA	NA	NA	NA	NA	NA	NA	NA	NA	0.027951305732131	NA	0	NA	NA	25.76271186440678	24.534274652698702	NA	NA	NA	NA
TMEM238L	ENSG00000263429	NA	NA	NA	NA	NA	NA	NA	NA	NA	NA	NA	0	NA	NA	NA	24.534274652698702	NA	NA	NA	NA
TMEM239	ENSG00000198326	NA	NA	NA	NA	NA	NA	NA	NA	NA	0.0066593075171113	NA	0	NA	NA	1.0225988700564972	24.534274652698702	NA	NA	NA	NA
TMEM240	ENSG00000205090	2	24.6169752352	0.255750089591413	0	1.3535	2	25.9704752352	0.242421194254419	6.69326302289916	0.0544769242405891	0.54248655807536	0.36402	0.650991735964389	2.656	60.740112994350284	95.95536324299704	63.66301369863013	94.54137723568343	93.52094622152305	94.96591504981646
TMEM241	ENSG00000134490	44	40.31245135489	1.40335388124233	0.666666666666667	0.5832	44.6666666666667	40.89565135489	1.40163944568284	8557.62320123456	0.0297721121460199	0.933576422637484	0.00127	0.957346568723184	0.5313	28.220338983050848	51.04987474379412	7.92876712328767	17.633867527211066	41.53120083901416	29.994756161510225
TMEM242	ENSG00000215712	7	12.90588614074	1.01876877411211	0.666666666666667	1.4866	7.66666666666667	14.39248614074	0.973266013296216	58640.9753086419	0.0227691009640694	0.937004101722377	0	0.957497148183748	1.9921	19.01129943502825	24.534274652698702	53.27945205479452	43.54865175299458	34.084950183534346	19.926586261143157
TMEM243	ENSG00000135185	15	8.39977109468	2.74973323675068	0	0	15	8.39977109468	2.74973323675068	58640.9753086419	0.0249944888055324	0.936681709064802	0	0.957651660393729	0.5667	21.915254237288135	24.534274652698702	8.46027397260274	4.211562653831422	35.57653090951466	0.6292606187729461
TMEM244	ENSG00000203756	10	10.54264783401	1.60891452534369	0	0	10	10.54264783401	1.60891452534369	58640.9753086419	0.0132880238816142	0.937908476126477	0	0.957568160556994	1.1051	6.322033898305085	24.534274652698702	24.016438356164382	12.328392495761094	23.731282409835103	7.347200372895173
TMEM245	ENSG00000106771	60	89.13847795621	0.834540064603155	4.33333333333333	8.60635666666667	64.3333333333333	97.7448346228767	0.809989799307723	58640.9753086419	0.0453040674328804	0.916241036197355	0	0.957153409968626	3.0496	50.259887005649716	24.534274652698702	67.86849315068493	57.15145216868129	59.773932296218604	35.37843034434539
TMEM247	ENSG00000284701	5	5.1706624505	2.03320851232997	0	0	5	5.1706624505	2.03320851232997	NA	NA	NA	0	NA	1.1854	NA	24.534274652698702	27.487671232876714	7.241699939834817	NA	NA
TMEM248	ENSG00000106609	7	23.33059180787	0.563556806047111	1	1.4416	8	24.77219180787	0.582695702792455	58640.9753086419	0.0255278460681438	0.935727718612655	0	0.9573391887208	5.0146	22.62146892655367	24.534274652698702	80.6027397260274	73.63124213750478	37.97121715317835	30.350171881372717
TMEM249	ENSG00000261587	5	12.641991567	0.831596418414343	0	0	5	12.641991567	0.831596418414343	NA	NA	NA	0	NA	2.6997	NA	24.534274652698702	64.1890410958904	55.461357545260626	NA	NA
TMEM25	ENSG00000149582	25	28.60306223816	1.22071126088527	3	2.7332	28	31.33626223816	1.22506319631453	58640.9753086419	0.0642950981855392	0.89697214698511	0	0.957540167942208	1.1299	68.3220338983051	24.534274652698702	24.934246575342467	25.75616693102883	70.11012060828526	13.837907125793862
TMEM250	ENSG00000238227	0	1.2385503903	2.41874072869039	0	0	0	1.2385503903	2.41874072869039	58640.9753086419	0.0108593367040157	0.938230045413178	0	0.957552985272564	1.9782	3.8926553672316384	24.534274652698702	52.991780821917814	5.174205546135752	21.75027675814252	11.08780516226767
TMEM251	ENSG00000153485	2	2.00063178016	3.1469027355791	0	0	2	2.00063178016	3.1469027355791	25.7877704157447	0.0203805733472109	0.974683217311969	0.051242	0.914288290884356	1.0493	15.451977401129943	75.78911409701664	21.720547945205478	3.341902313624672	8.588242148808476	71.13558235739673
TMEM252	ENSG00000181778	3	4.778189173	1.62271861728416	0	0	3	4.778189173	1.62271861728416	58640.9753086419	0.0225183703005314	0.937109162532152	0	0.957548258625593	1.5249	18.581920903954803	24.534274652698702	40.56438356164384	12.054914401356456	33.560566334556896	12.130746373011718
TMEM253	ENSG00000232070	4	3.95553450501	2.31410420388039	0	0	4	3.95553450501	2.31410420388039	58640.9753086419	0.0216401033103466	0.937272841548138	0	0.957571358654585	1.1924	17.401129943502823	24.534274652698702	27.813698630136983	5.595361811518899	32.424401328439075	6.717939754122241
TMEM254	ENSG00000133678	9	9.40579569491	1.66973820520197	0	0	9	9.40579569491	1.66973820520197	58640.9753086419	0.0152570651844144	0.937766623474331	0	0.957569167651827	1.1118	8.83050847457627	24.534274652698702	24.273972602739725	11.207132308702072	25.863776729010084	7.020917089086993
TMEM254-AS1	ENSG00000230091	NA	NA	NA	NA	NA	NA	NA	NA	NA	NA	NA	0	NA	NA	NA	24.534274652698702	NA	NA	NA	NA
TMEM255A	ENSG00000125355	6	10.841461	1.09232470166339	0.333333333333333	1.09149333333333	6.33333333333333	11.9329543333333	1.02908375179282	NA	NA	NA	0	NA	1.8638	NA	24.534274652698702	49.87397260273973	38.948750205108574	NA	NA
TMEM255B	ENSG00000184497	31	47.34157933778	0.883739641908668	0	0.31	31	47.65157933778	0.877990424510232	58640.9753086419	0.0229635592550039	0.936807184687694	0	0.957360466205461	2.4023	19.28813559322034	24.534274652698702	60.38630136986301	51.53968167149811	35.09293247101323	29.353842568315557
TMEM256	ENSG00000205544	4	7.60268476088	1.20398508086742	0	0	4	7.60268476088	1.20398508086742	58640.9753086419	0.0365136973559856	0.917835323190812	0	0.957525633011258	1.7983	37.63841807909605	24.534274652698702	48.24109589041095	26.986818355849692	51.32552584047078	16.226766882246693
TMEM256-PLSCR3	ENSG00000262481	NA	NA	NA	NA	NA	NA	NA	NA	NA	NA	NA	0	NA	NA	NA	24.534274652698702	NA	NA	NA	NA
TMEM258	ENSG00000134825	5	3.977815256	2.64291683553781	0	0.614966666666667	5	4.59278192266667	2.28903420318234	223.936125950136	0.0249230619519949	0.946562949632156	0.010754	0.938477926860961	0.9947	21.858757062146893	62.031427920746985	19.63835616438356	5.732100858721211	18.178640097884994	53.52211151896522
TMEM259	ENSG00000182087	22	89.3458546818	0.351609040146139	4.66666666666667	12.5931666666667	26.6666666666667	101.939021348467	0.361477190529042	58640.9753086419	0.0488040931522846	0.911178201763463	0	0.955862424134267	12.9022	54.67796610169492	24.534274652698702	96.15890410958905	87.912268227315	65.12264755578862	44.706636368933175
TMEM26	ENSG00000196932	31	24.69004017986	1.69451447087915	0	0.0622766666666667	31	24.7523168465267	1.69025108359629	58640.9753086419	0.0282871890813112	0.935097337179199	0	0.957657582708867	0.4766	26.28813559322034	24.534274652698702	7.071232876712329	10.846141224087944	39.20060595466993	0.5243838489774504
TMEM26-AS1	ENSG00000237233	NA	NA	NA	NA	NA	NA	NA	NA	NA	NA	NA	0	NA	NA	NA	24.534274652698702	NA	NA	NA	NA
TMEM260	ENSG00000070269	67	80.9680412199	1.01408036049799	1.66666666666667	1.7582	68.6666666666667	82.7262412199	1.01467538224786	58640.9753086419	0.026962760835886	0.935127036923651	0	0.957428108137607	1.4179	24.40677966101695	24.534274652698702	36.87397260273973	40.08094951594378	39.14234108256133	25.904562139486103
TMEM262	ENSG00000187066	3	5.11456429736	1.5159955134272	0	0	3	5.11456429736	1.5159955134272	58640.9753086419	0.0154832461848855	0.937745825940639	0	0.957544023225932	1.5899	9.135593220338983	24.534274652698702	42.441095890410956	14.286495651698289	26.219192448872576	13.115422711647156
TMEM263	ENSG00000151135	3	5.97063019753	1.29863285305132	0	0.989066666666667	3	6.95969686419667	1.11407963295363	29.8993183405723	0.0386667884886265	0.967860905395619	0.047361	0.914913449094752	1.5342	40.621468926553675	74.90321111364155	40.89041095890411	32.554832357928134	11.157723008797987	70.92000233059488
TMEM265	ENSG00000281991	3	4.71853657164	1.64323332249554	0	0	3	4.71853657164	1.64323332249554	NA	NA	NA	0	NA	1.5138	NA	24.534274652698702	40.227397260273975	11.650166821637583	NA	NA
TMEM266	ENSG00000169758	25	41.05817778017	0.850405012050671	1.33333333333333	2.57556666666667	26.3333333333333	43.6337444468367	0.835655572037064	58640.9753086419	0.0194441936910152	0.937411692528429	0	0.957359816213232	2.6363	14.169491525423727	24.534274652698702	63.40547945205479	55.18240988896789	31.014391423410828	29.41210744042418
TMEM267	ENSG00000151881	6	7.05626276359	1.6782815562831	0	0	6	7.05626276359	1.6782815562831	58640.9753086419	0.0173010509461164	0.937648174584878	0	0.957559244260511	1.2591	11.429378531073446	24.534274652698702	30.317808219178083	11.032106328283106	27.920526714443866	9.590397949076504
TMEM268	ENSG00000157693	21	31.64199343973	0.955706009761004	0	0	21	31.64199343973	0.955706009761004	58640.9753086419	0.0175919495522976	0.937594545929465	0	0.957440746403035	1.9888	11.768361581920903	24.534274652698702	53.224657534246575	44.965268282010605	28.747887898386054	25.12381285323079
TMEM269	ENSG00000274386	8	11.46644244668	1.25886034681801	0	0	8	11.46644244668	1.25886034681801	NA	NA	NA	0	NA	1.5025	NA	24.534274652698702	39.871232876712334	24.033254936279604	NA	NA
TMEM270	ENSG00000175877	20	14.80654615728	1.96278176772136	0	0	20	14.80654615728	1.96278176772136	58640.9753086419	0.0132307801395655	0.937947769974474	0	0.957639652012768	0.607	6.265536723163842	24.534274652698702	9.194520547945205	7.766777881091727	23.364213715550903	0.8856260560507963
TMEM271	ENSG00000273238	NA	NA	NA	NA	NA	NA	NA	NA	NA	NA	NA	0	NA	NA	NA	24.534274652698702	NA	NA	NA	NA
TMEM272	ENSG00000281106	7	3.19405050773	4.1164389137279	0	0	7	3.19405050773	4.1164389137279	NA	NA	NA	0	NA	0.8021	NA	24.534274652698702	13.383561643835618	2.13859869824428	NA	NA
TMEM273	ENSG00000204161	7	9.44450811904	1.39214384028383	0	0	7	9.44450811904	1.39214384028383	58640.9753086419	0.0174102298915386	0.937636570051809	0	0.957542573410354	1.4017	11.570621468926554	24.534274652698702	36.19178082191781	17.95110211672045	28.112800792402254	13.35430868729243
TMEM275	ENSG00000282881	NA	NA	NA	NA	NA	NA	NA	NA	NA	NA	NA	0	NA	NA	NA	24.534274652698702	NA	NA	NA	NA
TMEM30A	ENSG00000112697	19	28.31382833774	0.9846510089306	0.666666666666667	2.49373333333333	19.6666666666667	30.8075616710733	0.930559159076923	25.3766278467171	0.053894929587841	0.956730298622507	0.041577	0.917183682209477	1.4957	60.11299435028249	73.76907310407653	39.59452054794521	47.010884428157304	13.517450329196521	68.57192798461807
TMEM30A-DT	ENSG00000225793	NA	NA	NA	NA	NA	NA	NA	NA	NA	NA	NA	0	NA	NA	NA	24.534274652698702	NA	NA	NA	NA
TMEM30B	ENSG00000182107	21	28.2821564815	1.06924107116617	0	0	21	28.2821564815	1.06924107116617	7504.37586245525	0.0137660773470998	0.937840986361927	0.001403	0.957009627078871	1.5462	6.937853107344632	51.41425643361421	41.271232876712325	35.84203905267188	24.599429004253338	37.59249548447241
TMEM30CP	ENSG00000293379	NA	NA	NA	NA	NA	NA	NA	NA	NA	NA	NA	0	NA	NA	NA	24.534274652698702	NA	NA	NA	NA
TMEM31	ENSG00000179363	1	1.137491	4.17046334291047	0	0	1	1.137491	4.17046334291047	NA	NA	NA	0	NA	1.401	NA	24.534274652698702	36.14794520547945	2.078433517475247	NA	NA
TMEM33	ENSG00000109133	9	21.480539922	0.731136949031269	1	1.63853333333333	10	23.1190732553333	0.733689410833494	58640.9753086419	0.0507254935801029	0.914310493142152	0	0.957403156904137	3.356	56.89830508474576	24.534274652698702	70.56986301369864	63.30470929278565	62.832838081920414	27.326225018936086
TMEM35A	ENSG00000126950	0	1.46734	2.04160744854907	1	8.3512	1	9.81854	0.483153759967427	NA	NA	NA	0	NA	2.0713	NA	24.534274652698702	54.76712328767124	80.07985560356616	NA	NA
TMEM35B	ENSG00000243749	1	4.16814241586	1.13812438373985	0	0	1	4.16814241586	1.13812438373985	58640.9753086419	0.0203750655055046	0.937397744955259	0	0.957529175638974	2.2629	15.429378531073446	24.534274652698702	58.09863013698631	30.73893781108133	31.212491988580084	15.661597622793224
TMEM37	ENSG00000171227	4	2.58268626615	3.54418542685895	0	0	4	2.58268626615	3.54418542685895	58640.9753086419	0.0365995801985264	0.917892631566781	0	0.957587705922523	1.0402	37.74576271186441	24.534274652698702	21.32054794520548	2.7894765629273053	51.07498689040377	3.938705354541753
TMEM38A	ENSG00000072954	15	22.79192405527	1.01339095831177	0	0	15	22.79192405527	1.01339095831177	1043.42181949422	0.0273893848061562	0.934920577060597	0.00615	0.951964989065655	1.7868	24.966101694915256	58.35572762468686	47.95890410958904	40.20127987748181	39.567674648954146	49.35617316319991
TMEM38B	ENSG00000095209	22	24.51158535959	1.2816311040205	0	0	22	24.51158535959	1.2816311040205	15.0365333476594	0.0203150324523449	0.994520725521906	0.073177	0.896197592348006	0.425	15.305084745762713	80.20951947164654	6.465753424657534	22.764316578242088	6.502359727320396	75.40639748295752
TMEM39A	ENSG00000176142	20	39.81981525692	0.729838113334379	0.333333333333333	3.41066666666667	20.3333333333333	43.2304819235867	0.681354778846824	120.757643334937	0.0339382104575634	0.937701400595716	0.015631	0.937662028821733	3.5008	33.72316384180791	65.24254156228649	71.79178082191781	67.01854181480064	27.029074171182202	58.76595000873973
TMEM39B	ENSG00000121775	16	37.52595342735	0.64758337801314	1	1.68753333333333	17	39.2134867606833	0.650266839020845	58640.9753086419	0.0411585234105587	0.917038701746571	0	0.957255975015021	4.5274	44.4180790960452	24.534274652698702	78.18082191780822	68.95476672318547	56.33047835460001	32.88469381809706
TMEM40	ENSG00000088726	33	36.88837092469	1.1961786629456	0	0.102303333333333	33	36.9906742580233	1.19287044899881	58640.9753086419	0.0212285201996565	0.937311542802828	0	0.957542013055745	1.0549	16.768361581920903	24.534274652698702	21.958904109589042	27.56112235409944	32.04567965973315	13.447532482666205
TMEM41A	ENSG00000163900	13	20.10988223553	1.02778170620993	0	0.0544733333333333	13	20.1643555688633	1.02500518824559	58640.9753086419	0.0180276874452829	0.93757915078853	0	0.957485063818322	1.8152	12.322033898305085	24.534274652698702	48.71232876712329	39.29880216594651	29.004253335663932	21.20841344753248
TMEM41B	ENSG00000166471	13	23.32121651404	0.886256043430267	5.33333333333333	12.4476333333333	18.3333333333333	35.7688498473733	0.757310820486657	58640.9753086419	0.0278921406716108	0.934301403514986	0	0.957439123550272	2.3811	25.649717514124294	24.534274652698702	60.04383561643836	61.51616255537932	40.499912602691836	25.281128007924025
TMEM42	ENSG00000169964	0	4.04704698722	0.740226709255931	0	0	0	4.04704698722	0.740226709255931	58640.9753086419	0.0108724450692534	0.938198201101685	0	0.957516991609373	3.4784	3.9039548022598867	24.534274652698702	71.6054794520548	62.84526609418585	21.87263298957059	17.368758375575368
TMEM43	ENSG00000170876	41	48.7460356495	1.09131787667551	0	0.387133333333333	41	49.1331689828333	1.08271909226836	5.74562160735976	0.044698990881443	0.99892756272977	0.358972	0.695344682510338	0.3936	49.51412429378531	95.88704167615577	6.147945205479452	34.8356396652628	2.0509234982229287	93.92880032628328
TMEM44	ENSG00000145014	28	39.88190488737	0.962564393211517	0	0	28	39.88190488737	0.962564393211517	58640.9753086419	0.0254118088632822	0.936024060295948	0	0.957427905453071	1.9094	22.491525423728813	24.534274652698702	51.134246575342466	44.39096428376087	37.33613004719455	25.927868088329546
TMEM45A	ENSG00000181458	17	22.920204665	1.1125219192215	0	0	17	22.920204665	1.1125219192215	511.23899426079	0.0454690866172314	0.917391734454399	0.007493	0.947846442980744	1.5068	50.497175141242934	59.478478706445	40	32.73532790023519	53.959098059779755	50.91767173571054
TMEM45B	ENSG00000151715	24	27.08565823856	1.24613561086434	0	0	24	27.08565823856	1.24613561086434	58640.9753086419	0.0394930131733418	0.917420376582198	0	0.95754603364928	1.1024	41.887005649717516	24.534274652698702	23.887671232876713	24.623967620193625	53.7609974946105	12.678436170832612
TMEM47	ENSG00000147027	1	3.028898	1.56620147604527	0.666666666666667	2.06387	1.66666666666667	5.092768	1.13724156177083	NA	NA	NA	0	NA	1.8762	NA	24.534274652698702	50.172602739726024	30.782694306186073	NA	NA
TMEM50A	ENSG00000183726	6	17.95547412754	0.659542352839154	1.66666666666667	2.02327666666667	7.66666666666667	19.9787507942067	0.701130804018084	58640.9753086419	0.0225293003022671	0.936958401432139	0	0.957408777173973	3.8501	18.610169491525426	24.534274652698702	74.25753424657535	65.61833397144889	34.30053021033619	27.029074171182202
TMEM50B	ENSG00000142188	15	18.24096138488	1.26622326931104	0	0.948593333333333	15	19.1895547182133	1.20363031343386	58640.9753086419	0.0207243580371141	0.937366808106229	0	0.95753792351686	1.2647	15.946327683615818	24.534274652698702	30.5013698630137	27.025105289066346	31.544601759599132	14.158363922391189
TMEM51	ENSG00000171729	3	6.7275151666	1.15252902980096	0	0.656273333333333	3	7.38378849993333	1.05009190444752	7516.34103845524	0.0296610891819	0.932706559860607	0.001499	0.957093521622284	1.9565	28.135593220338983	51.63288544750626	52.468493150684935	37.35710769567358	42.46343879275185	36.43885101672202
TMEM51-AS2	ENSG00000204464	NA	NA	NA	NA	NA	NA	NA	NA	NA	NA	NA	0	NA	NA	NA	24.534274652698702	NA	NA	NA	NA
TMEM52	ENSG00000178821	9	13.28749183273	1.18195492571669	0	0	9	13.28749183273	1.18195492571669	58640.9753086419	0.0181795749813318	0.937580832017304	0	0.957520202113538	1.577	12.570621468926554	24.534274652698702	42.0958904109589	28.080730733468258	28.969294412398767	16.890986424284804
TMEM52B	ENSG00000165685	7	9.25709114378	1.42032886985957	0	0	7	9.25709114378	1.42032886985957	58640.9753086419	0.023690290749073	0.936851384856342	0	0.957544942370368	1.3764	20.17514124293785	24.534274652698702	35.041095890410965	16.879067986654277	34.91231136747655	12.94062809532133
TMEM53	ENSG00000126106	3	7.46552188913	1.0385953779363	0	0	3	7.46552188913	1.0385953779363	11.709864738947	0.0245196726173162	0.997886805677806	0.088442	0.886264678439982	1.6261	21.29943502824859	82.67365064905489	43.632876712328766	38.21582891210414	5.1739206432441875	78.74497465478063
TMEM54	ENSG00000121900	15	19.58735618564	1.17918567167693	0	0	15	19.58735618564	1.17918567167693	58640.9753086419	0.0276126228272915	0.934930232703098	0	0.957520505619663	1.4079	25.28248587570621	24.534274652698702	36.512328767123286	28.228408904446752	39.53854221289984	16.85020101380877
TMEM59	ENSG00000116209	39	34.41799938762	1.48003189868847	0	0	39	34.41799938762	1.48003189868847	58640.9753086419	0.0131001975387335	0.937964076696624	0	0.95764402540206	0.5157	6.11864406779661	24.534274652698702	7.704109589041096	15.347590657988292	23.224378022490242	0.7982287478878902
TMEM59L	ENSG00000105696	23	31.66651496571	1.02901707014712	0	0	23	31.66651496571	1.02901707014712	58640.9753086419	0.0205756351351738	0.937342992417684	0	0.957470822187308	1.663	15.745762711864405	24.534274652698702	44.673972602739724	38.96515889077284	31.78348773524442	22.606770378139018
TMEM60	ENSG00000135211	0	1.00265771614	2.987791571671	0	0.030588	0	1.03324571614	2.89934158618673	1320.44423031153	0.0209082551300526	0.93735454808671	0.003478	0.955926170269913	1.8873	16.259887005649716	55.29492143019813	50.482191780821914	3.8341628835530344	31.666957991027218	44.53766823981822
TMEM61	ENSG00000143001	13	12.15961710636	1.69977137396071	0	0	13	12.15961710636	1.69977137396071	58640.9753086419	0.0140598863363266	0.937851904521374	0	0.957586619320623	0.944	7.271186440677966	24.534274652698702	17.745205479452057	10.649236996116613	24.43046087513838	4.026102662704659
TMEM62	ENSG00000137842	29	46.59983540206	0.848521714782203	2.66666666666667	2.18316666666667	31.6666666666667	48.7830020687267	0.873277432749021	58640.9753086419	0.0284019708633423	0.933231204118445	0	0.957337761767963	2.6766	26.457627118644066	24.534274652698702	63.9013698630137	51.955368374993164	41.968187379828706	30.41426324069218
TMEM63A	ENSG00000196187	66	98.02848333569	0.826370165092592	0	0	66	98.02848333569	0.826370165092592	5.02112067932418	0.0352403558790684	0.998295628095447	0.755453	0.414759241022397	-2.0745	35.85310734463277	99.34411295832385	0.03835616438356164	55.877044248755674	4.661189768688459	97.96655596340966
TMEM63B	ENSG00000137216	19	104.61776278533	0.266486673937486	2	5.18883333333333	21	109.806596118663	0.275397329123003	15.3236577973116	0.161884173750877	0.371580621805302	0.304824	0.670947800006621	17.7508	94.00564971751413	94.88043725802778	98.31232876712329	92.79658699338182	96.81291149565926	94.52892850900193
TMEM63C	ENSG00000165548	26	96.81343113905	0.372640527859155	0	0	26	96.81343113905	0.372640527859155	237.648765381349	0.0326349101960659	0.917439846129942	0.012635	0.937609660620561	11.8074	31.813559322033896	63.3614210885903	95.23287671232876	87.19028605808674	53.621161801549846	59.319466293771484
TMEM64	ENSG00000180694	12	21.72578314956	0.894907640202087	2	5.27041	14	26.99619314956	0.81072489708527	58640.9753086419	0.0243693385273218	0.936488453059444	0	0.957447084612309	2.3428	21.129943502824858	24.534274652698702	59.482191780821914	57.124104359240825	36.182485579444155	24.710132261259687
TMEM65	ENSG00000164983	19	20.97098939431	1.32941937622685	0.666666666666667	3.49641333333333	19.6666666666667	24.4674027276433	1.17169194462373	47.4470950149254	0.0479590967297554	0.954998853784231	0.039103	0.91727173198738	0.7508	53.666666666666664	73.20428148485539	12.164383561643834	28.622217360389442	14.542912078307992	68.44374526597915
TMEM67	ENSG00000164953	108	110.75479338767	1.14416922041266	0.333333333333333	0.157213333333333	108.333333333333	110.912006721003	1.14578962370515	9.10059008605401	0.0918553471565247	0.977181782555349	0.122378	0.864629871920475	-0.6295	81.77401129943502	87.01890230015941	0.7068493150684931	30.24667724115298	8.040552350987582	83.27798170483015
TMEM68	ENSG00000167904	23	28.86168711851	1.12901869935686	0.333333333333333	0.160456666666667	23.3333333333333	29.0221437851767	1.13619362576497	58640.9753086419	0.0326315499842167	0.925814490997924	0	0.957509344388745	1.361	31.80225988700565	24.534274652698702	34.31506849315068	30.859268172619366	46.71094796946921	18.365087688632514
TMEM69	ENSG00000159596	2	1.0288517147	6.11924296953498	0	0	2	1.0288517147	6.11924296953498	58640.9753086419	0.0148715013638139	0.937793727322247	0	0.95758116638675606	1.1505	8.333333333333332	24.534274652698702	25.884931506849313	0.7766777881091684	25.415137213773818	4.8592903338577145
TMEM70	ENSG00000175606	10	10.67929734667	1.58832727333049	0	0.0848833333333333	10	10.7641806800033	1.57580216646054	6.98042583778383	0.0184087287634611	0.998962130102548	0.115422	0.869452303950035	0.308	12.847457627118644	86.02140742427693	5.2164383561643834	12.957392112891753	1.1419914933286748	82.57880323952689
TMEM71	ENSG00000165071	38	33.05173552623	1.50698481847084	0	0	38	33.05173552623	1.50698481847084	58640.9753086419	0.0230906140059233	0.937130126953625	0	0.957647323325482	0.5033	19.418079096045197	24.534274652698702	7.534246575342466	14.527156374774393	33.432383615917956	0.7341373885684277
TMEM72	ENSG00000187783	5	12.09995162487	0.8688493338381	0	0	5	12.09995162487	0.8688493338381	387.192655531696	0.015431297942996	0.947698287334817	0.010568	0.938126750435877	2.4839	9.045197740112993	61.90389432930995	61.47945205479453	52.36011595471203	17.887315737341964	54.902988987939175
TMEM74	ENSG00000164841	NA	NA	NA	NA	NA	NA	NA	NA	NA	0.0306068584322929	NA	0.002785	NA	NA	29.24858757062147	54.201776360737874	NA	NA	NA	NA
TMEM74B	ENSG00000125895	0	1.7256434724	1.7360088114769	0	0.128283333333333	0	1.85392680573333	1.61588486896548	58640.9753086419	0.0270681250840425	0.935415902310349	0	0.957546889983331	2.1825	24.525423728813557	24.534274652698702	56.86301369863014	12.213531696111147	38.56551884868613	12.526947503350229
TMEM79	ENSG00000163472	23	26.27217825808	1.24030006692587	0	0.1542	23	26.42637825808	1.23306281827786	45.3597810794939	0.02805520221591	0.967382170869153	0.018471	0.937676189919895	0.9433	25.90395480225989	66.49282623548167	17.726027397260275	25.313132418093303	11.250946804171775	58.66107323894424
TMEM80	ENSG00000177042	8	10.43827613812	1.38285762171799	0	0	8	10.43827613812	1.38285762171799	58640.9753086419	0.0217770356684923	0.937229795846522	0	0.957543333614451	1.3629	17.627118644067796	24.534274652698702	34.3972602739726	18.32850188699885	32.83225543319932	13.249431917496949
TMEM81	ENSG00000174529	9	11.71253508404	1.34088959473138	0	0	9	11.71253508404	1.34088959473138	58640.9753086419	0.0131334597244859	0.937911193071936	0	0.957540539201215	1.3631	6.1807909604519775	24.534274652698702	34.416438356164385	20.111579062517094	23.696323486569952	13.73885684320922
TMEM82	ENSG00000162460	28	33.5194637996	1.14527194729436	0	0	28	33.5194637996	1.14527194729436	58640.9753086419	0.0188314002007246	0.937535266717382	0	0.957517451925346	1.2448	13.350282485875706	24.534274652698702	29.73972602739726	30.290433736257725	29.610208005593435	17.316319990677613
TMEM86A	ENSG00000151117	6	9.05872802319	1.3072912247839	0	0	6	9.05872802319	1.3072912247839	58640.9753086419	0.0360259562730789	0.917944381043532	0	0.957534054920893	1.5412	36.98870056497175	24.534274652698702	41.11232876712329	21.56648252474976	50.830274427547636	14.921633747013928
TMEM86B	ENSG00000180089	11	12.6711504954	1.43692668298064	0	0	11	12.6711504954	1.43692668298064	58640.9753086419	0.0154599584639072	0.937750641918311	0	0.957554968637077	1.1936	9.084745762711863	24.534274652698702	27.893150684931506	16.397746540502098	26.13179514070967	10.610033210977093
TMEM87A	ENSG00000103978	44	73.67334370618	0.767884722280254	1	1.17403333333333	45	74.8473770395133	0.77083389072773	58640.9753086419	0.0294212661683559	0.930155058365542	0	0.957124184483025	3.7306	27.790960451977405	24.534274652698702	73.46849315068494	60.43865886342504	44.392006059546695	35.99021150148576
TMEM87B	ENSG00000153214	68	63.68587343711	1.30653228076867	0	0	68	63.68587343711	1.30653228076867	67.9744653363383	0.0275994278490543	0.963685186877819	0.025611	0.936595447938959	-0.0209	25.248587570621467	69.29173309041221	2.695890410958904	21.59383033419023	11.967604731107613	62.75709374817922
TMEM88	ENSG00000167874	2	5.0452805679	1.24785798076885	0	0	2	5.0452805679	1.24785798076885	9927.68475794033	0.0452412590384483	0.916659922333042	9.31e-4	0.957316578308645	1.9442	50.18079096045198	50.33933044864496	52.11506849315069	24.552863315648423	58.42218726329896	31.24745091184525
TMEM88B	ENSG00000205116	3	3.906807245	1.98465295103975	0	0	3	3.906807245	1.98465295103975	58640.9753086419	0.0227483958005905	0.937077822973619	0	0.957559095880257	1.373	18.974576271186443	24.534274652698702	34.85753424657535	7.62456927200131	33.75866689972615	9.619530385130801
TMEM89	ENSG00000183396	4	10.51766965198	0.870299156516518	0	0	4	10.51766965198	0.870299156516518	58640.9753086419	0.0136074190959334	0.937851828220971	0	0.957486552814454	2.5643	6.711864406779661	24.534274652698702	62.630136986301366	52.22337690750971	24.436287362349248	21.062751267260964
TMEM8B	ENSG00000137103	23	43.28320052068	0.752841380946775	7.33333333333333	8.40093333333333	30.3333333333333	51.6841338540133	0.794695413851378	58640.9753086419	0.0339903645217419	0.918146400560794	0	0.957285495307451	3.5135	33.80790960451978	24.534274652698702	71.90684931506848	58.37663403161407	49.96212783312941	32.150556429528635
TMEM9	ENSG00000116857	11	16.39279557203	1.11070220883923	0.333333333333333	0.943176666666667	11.3333333333333	17.3359722386967	1.07408302573342	58640.9753086419	0.0434443764388561	0.916920358802974	0	0.957506976700004	1.649	47.75141242937853	24.534274652698702	44.25753424657534	35.53027402505059	57.14036007690963	18.697197459651576
TMEM91	ENSG00000142046	3	8.47337427706	0.915061258290482	0	0	3	8.47337427706	0.915061258290482	1011.03462222526	0.0189343877136707	0.937517098712315	0.007192	0.947691746296579	2.4629	13.502824858757062	59.22113413800957	61.20547945205479	48.43844008094952	29.825788032395266	50.97011012060829
TMEM92	ENSG00000167105	13	13.41098669626	1.54116692110937	0	0	13	13.41098669626	1.54116692110937	58640.9753086419	0.0135587211698294	0.937886252958132	0	0.957571709055284	1.0426	6.672316384180791	24.534274652698702	21.421917808219177	13.695782967784282	24.01678028316728	6.630542445959335
TMEM94	ENSG00000177728	72	183.03833327118	0.478581628572628	2.66666666666667	4.29166666666667	74.6666666666667	187.329999937847	0.483212819883652	15.6584376138499	0.0951665118336678	0.537106390824107	0.079278	0.86924311932641	5.1806	82.8361581920904	81.3117740833523	81.37534246575342	80.07438604167805	93.6316494785294	82.60793567558119
TMEM95	ENSG00000182896	9	14.1136838927	1.11276521009789	0	0	9	14.1136838927	1.11276521009789	58640.9753086419	0.0120873730629683	0.938008203086046	0	0.957509268740021	1.7053	5.0790960451977405	24.534274652698702	45.821917808219176	32.707980090794734	22.915574200314623	18.388393637475957
TMEM97	ENSG00000109084	5	7.36210462858	1.42799314043018	0	0	5	7.36210462858	1.42799314043018	58640.9753086419	0.0190626084804535	0.937525308631217	0	0.957542253412954	1.4868	13.649717514124294	24.534274652698702	39.32602739726027	16.70951156812339	29.744217211443228	13.400920584979318
TMEM98	ENSG00000006042	15	21.90816163807	1.05427055641233	1	0.797933333333333	16	22.7060949714033	1.07024936318872	2.6717147436446	0.0273108184337616	0.998975805698271	0.325225	0.734303652545882	-0.132	24.875706214689266	95.26531541790025	2.2027397260273975	35.78187387190286	0.2388859756452888	92.71689098642429
TMEM9B	ENSG00000175348	7	16.17329232852	0.812952213770768	0	0.5489	7	16.72219232852	0.786267347254927	58640.9753086419	0.0449706315994263	0.916615475068657	0	0.957451214018147	2.7805	49.836158192090394	24.534274652698702	65.12876712328767	59.21894656238035	58.59115539241391	24.354716541397195
TMF1	ENSG00000144747	68	108.23702709921	0.768754017959713	0	0.24843	68	108.48545709921	0.766993583282215	164.289333413363	0.0540531165897846	0.913876915481532	0.026699	0.934385737249655	4.0456	60.30508474576271	69.7016624914598	75.41917808219179	60.72307608160587	63.240692186680654	64.1496241915749
TMIE	ENSG00000181585	9	12.26665700804	1.28031756425746	1	1.26534333333333	10	13.5320003413733	1.25348941825407	46.3448679062781	0.0203770212829113	0.970581914189916	0.022889	0.937103117185573	1.2789	15.435028248587571	68.2213618765657	31.084931506849315	24.27391565935568	10.353667773699243	61.737458486278626
TMIGD1	ENSG00000182271	17	17.56432801646	1.45176234803628	0	0	17	17.56432801646	1.45176234803628	58640.9753086419	0.0206011328846216	0.937403173469476	0	0.957572456596699	0.9989	15.790960451977401	24.534274652698702	19.77260273972603	16.003938084559422	31.14840062926062	6.531492163374693
TMIGD2	ENSG00000167664	2	5.58569735464	1.12712759430872	0	0	2	5.58569735464	1.12712759430872	58640.9753086419	0.0156744793057442	0.937729383648065	0	0.957524452104384	2.1064	9.350282485875706	24.534274652698702	55.509589041095886	31.58125034184762	26.510516809415606	16.40156149857252
TMIGD3	ENSG00000121933	16	22.08633853659	1.10028122784534	0	0	16	22.08633853659	1.10028122784534	58640.9753086419	0.00277393590658903	0.956239976539193	0	0.957501268556052	1.5566	0.096045197740113	24.534274652698702	41.51780821917808	33.6378056117705	13.832080638582994	19.42550836100915
TMLHE	ENSG00000185973	10	6.515579	2.60333260263162	0.333333333333333	0.790933333333333	10.3333333333333	7.30651233333333	2.37849994119939	NA	NA	NA	0.047033	NA	0.3613	NA	74.84399908904578	5.791780821917808	5.3601706503309146	NA	NA
TMOD1	ENSG00000136842	16	37.87918793926	0.64154447351444	0.333333333333333	0.130332	16.3333333333333	38.00951993926	0.649868079371266	648.839901055312	0.0623291060328484	0.897834906687967	0.007701	0.938741428003278	4.5287	67.10169491525424	59.68116602140743	78.19178082191782	68.97664497073785	68.71176367767873	52.78214764318592
TMOD2	ENSG00000128872	20	33.40914487472	0.869882152009962	0	0.15997	20	33.56911487472	0.865736822340819	58640.9753086419	0.0493502616882324	0.915140495843395	0	0.957397919326373	2.4748	55.24293785310734	24.534274652698702	61.35890410958904	52.63359404911667	61.74911146070035	27.600069917846525
TMOD3	ENSG00000138594	17	31.45983903421	0.810532757498441	0	0.16261	17	31.62244903421	0.806364809229974	157.595763689948	0.058003906160593	0.91786867359909	0.028275	0.935225812335319	2.8796	63.8587570621469	70.12981097699841	66.18082191780822	57.435869386862116	51.162384198566684	63.86995280545359
TMOD4	ENSG00000163157	27	37.86472968178	0.98334683470806	0	0.0994366666666667	27	37.9641663484467	0.980771228792652	1057.22016139403	0.0331483148038387	0.922427655787249	0.004875	0.954312435750218	1.8135	32.49152542372881	57.01434752903667	48.67945205479452	42.89777388831154	47.90537784769563	47.4800442813028
TMPO	ENSG00000120802	19	32.2915698156	0.863359687950974	0.666666666666667	0.787933333333333	19.6666666666667	33.0795031489333	0.866647196989985	42.5566835217526	0.0482427179813385	0.946914958745208	0.051412	0.915088648719228	2.0541	54.045197740113	75.8369391938055	54.43013698630137	52.55702018268337	18.09706927693294	70.83260502243198
TMPO-AS1	ENSG00000257167	NA	NA	NA	NA	NA	NA	NA	NA	NA	NA	NA	5.53e-4	NA	NA	NA	49.546800273286266	NA	NA	NA	NA
TMPPE	ENSG00000188167	NA	NA	NA	NA	NA	NA	NA	NA	NA	0.0275683961808681	NA	0	NA	NA	25.203389830508478	24.534274652698702	NA	NA	NA	NA
TMPRSS11A	ENSG00000187054	43	42.50516451649	1.30452386297271	0	0.05856	43	42.56372451649	1.30272907367071	58640.9753086419	0.0227285753935575	0.937141568645295	0	0.957601358739765	0.7029	18.949152542372882	24.534274652698702	11.057534246575344	21.74697806705683	33.356639282176786	2.703490065839304
TMPRSS11B	ENSG00000185873	44	33.56393021012	1.68551879106876	0	0.0263586666666667	44	33.5902888767867	1.68419614605856	58640.9753086419	0.0192773751914501	0.937588357835843	0	0.957704970864133	0.2092	13.954802259887005	24.534274652698702	4.2465753424657535	10.950062899961708	28.876070617024993	0.18062110353668004
TMPRSS11BNL	ENSG00000250026	NA	NA	NA	NA	NA	NA	NA	NA	NA	NA	NA	0	NA	NA	NA	24.534274652698702	NA	NA	NA	NA
TMPRSS11D	ENSG00000153802	26	30.65968613381	1.1766789759706	0	0.19718	26	30.85686613381	1.16915982093147	58640.9753086419	0.0225303936749697	0.937091749264278	0	0.957527287430496	1.202	18.615819209039547	24.534274652698702	28.172602739726027	28.742547721927465	33.671269591563245	15.929616034492796
TMPRSS11E	ENSG00000087128	36	42.86017261381	1.10920536328646	1.66666666666667	0.7438	37.6666666666667	43.60397261381	1.13363517008616	58640.9753086419	0.0217967145144939	0.937200986624643	0	0.957505347057596	1.243	17.66101694915254	24.534274652698702	29.68219178082192	31.023355029262163	32.99539707510341	18.95356289692944
TMPRSS11F	ENSG00000198092	36	44.61022549416	1.06569139267958	0.333333333333333	0.154573333333333	36.3333333333333	44.7647988274933	1.07046578226321	58640.9753086419	0.020698694512248	0.937337260296429	0	0.957481425828381	1.3897	15.92090395480226	24.534274652698702	35.68767123287671	35.77093474812668	31.830099632931308	21.56382916739497
TMPRSS12	ENSG00000186452	24	21.82608423467	1.54642504408354	0	0	24	21.82608423467	1.54642504408354	58640.9753086419	0.0119899827986956	0.938080472576147	0	0.957608831152408	0.7474	4.977401129943503	24.534274652698702	12.073972602739726	13.580922168134336	22.39701683854804	2.173279729650986
TMPRSS13	ENSG00000137747	43	63.43667369788	0.874084313995097	3.66666666666667	3.1841	46.6666666666667	66.62077369788	0.894051390942864	359.279475435635	0.0322986282408237	0.934119772774235	0.010645	0.938276414724936	2.4094	31.389830508474574	61.981325438396716	60.487671232876714	50.2598041896844	40.70966614228282	54.16885159937074
TMPRSS15	ENSG00000154646	114	105.43355130343	1.26325110640034	0	0	114	105.43355130343	1.26325110640034	63.9763495560579	0.0287277903407812	0.968486881910266	0.025024	0.936930753964636	-0.4193	26.875706214689266	69.05488499202916	1.178082191780822	23.71602034677022	10.959622443628732	62.145312591038866
TMPRSS2	ENSG00000184012	54	75.55248029268	0.89659649427476	2	2.51816	56	78.07064029268	0.896116474604954	58640.9753086419	0.0446153394877911	0.916548315085877	0	0.957292633723013	2.3419	49.429378531073446	24.534274652698702	59.46301369863014	50.068369523601156	58.77760298316145	31.934976402726804
TMPRSS3	ENSG00000160183	44	60.13890145434	0.940699509022958	1	2.58252	45	62.72142145434	0.919859491643285	124.465366492517	0.0277369320392609	0.94743455753434	0.03223	0.930281650666591	1.6616	25.423728813559322	71.31405146891369	44.64109589041096	48.028222939342555	17.95723358387228	65.34405406980132
TMPRSS4	ENSG00000137648	40	49.77495636752	1.04609572594451	0	0.127466666666667	40	49.9024230341867	1.04342366460774	346.912498433871	0.0300973486155271	0.935987644708315	0.011775	0.937945980315598	1.3199	28.627118644067796	62.760191300387156	32.71232876712329	37.83295957993764	37.4468333042009	55.940103711472354
TMPRSS5	ENSG00000166682	29	38.74362648494	1.02058004970945	0.666666666666667	0.430666666666667	29.6666666666667	39.1742931516067	1.02892993896057	869.244756282765	0.0226087160408497	0.936991204248733	0.00491	0.953931569581345	1.5929	18.768361581920903	57.04623092689592	42.56438356164384	38.97062845266094	34.15486803006468	47.94033677096079
TMPRSS6	ENSG00000187045	61	103.97415349726	0.726091172357964	0	0	61	103.97415349726	0.726091172357964	27.6368135036424	0.0448572151362896	0.879787314054321	0.029849	0.929256323072976	3.6066	49.717514124293785	70.6331131860624	72.63561643835617	63.78603073893781	76.42020625764727	65.48971625007283
TMPRSS7	ENSG00000176040	22	22.8872476193	1.37259013089949	0	0.14221	22	23.0294576193	1.36411420212418	621.22347060983	0.0250019300729036	0.936757912400581	0.007368	0.947361925021847	0.899	21.93220338983051	59.366886813937604	16.156164383561645	19.083301427555654	35.273553574549894	51.09246635203636
TMPRSS9	ENSG00000178297	23	34.80465315871	0.936236436639516	0	0.418166666666667	23	35.2228198253767	0.925121401788179	591.084858260381	0.034191288053989403	0.930764720054374	0.00653	0.949138405339853	2.0243	34.11864406779661	58.72010931450694	53.863013698630134	47.57971886451895	44.0074579036299	50.5389500670046
TMSB10	ENSG00000034510	3	3.39834902558	2.28159511267663	0	0.0743133333333333	3	3.47266235891333	2.23277005552564	4103.55740557613	0.0402569659054279	0.917339548683414	0.002935	0.956420423908924	1.2944	43.005649717514125	54.47050785698019	31.6986301369863	6.011048515013954	54.326166754063976	42.56248907533649
TMSB15A	ENSG00000158164	0	1.362309	2.19901085110206	0	0	0	1.362309	2.19901085110206	NA	NA	NA	0	NA	2.028	NA	24.534274652698702	53.95890410958904	6.180604933544814	NA	NA
TMSB4X	ENSG00000205542	0	2.012641	1.48845833586516	0	3.23823333333333	0	5.25087433333333	0.570520656824071	NA	NA	NA	0.012118	NA	2.2645	NA	63.00614894101572	58.12602739726027	74.42979817316633	NA	NA
TMSB4Y	ENSG00000154620	1	0.194193	24.4286072020648	0	0	1	0.194193	24.4286072020648	NA	NA	NA	0	NA	1.229	NA	24.534274652698702	29.194520547945206	0.04922605699283622	NA	NA
TMTC1	ENSG00000133687	65	93.66350247817	0.853126044951422	13	16.4973	78	110.16080247817	0.854803559172737	29.681590329642	0.0653249174356461	0.918206897086686	0.101473	0.870301661806235	1.4477	69.05084745762711	84.37258027784104	37.97260273972603	53.60170650330908	49.7115888830624	82.45062052088795
TMTC2	ENSG00000179104	39	69.98269834912	0.727890438413747	11	16.169	50	86.15169834912	0.734600423537601	16.5917393878796	0.0662699639797211	0.869850130577465	0.068487	0.896293651809036	4.1895	69.72881355932203	79.1710316556593	76.23013698630136	63.26095279768091	79.60146827477713	75.3073472003729
TMTC3	ENSG00000139324	41	61.75092539588	0.861483771786691	9.33333333333333	14.3533333333333	50.3333333333333	76.1042587292133	0.836468635518825	5.24056865564065	0.0408463962376118	0.998762233253478	0.150386	0.833649726404266	0.7331	43.93785310734463	89.81097699840583	11.70958904109589	55.105836022534596	3.5599836858358174	87.82846821651226
TMTC4	ENSG00000125247	62	83.85721298649	0.913444993507222	6.33333333333333	11.6912	68.3333333333333	95.54841298649	0.874677057695138	18.2299560026286	0.039920587092638	0.955385835580165	0.067684	0.898771774060254	1.2041	42.49152542372882	79.00705989524026	28.26027397260274	51.83503801345512	14.292373128240982	73.60601293480161
TMUB1	ENSG00000164897	3	14.160960891	0.547537457917885	0	0.06868	3	14.229640891	0.544894743818643	194.898783090719	0.0276101008057594	0.938765400930144	0.030022	0.932188708786164	4.5261	25.27683615819209	70.67182874060578	78.16438356164383	76.05425805392989	20.276175493794796	64.93619996504108
TMUB2	ENSG00000168591	10	8.56146239362	1.98122919378378	0.333333333333333	0.292423333333333	10.3333333333333	8.85388572695333	1.96281493698315	58640.9753086419	0.0294536426663399	0.933528493290936	0	0.957591733084767	0.9377	27.853107344632765	24.534274652698702	17.463013698630135	7.761308319203636	41.5836392239119	3.5017188137272086
TMX1	ENSG00000139921	22	29.66678234136	1.0589220578164	0	1.42468	22	31.09146234136	1.01039989244616	58640.9753086419	0.0319996699690819	0.927393123489309	0	0.957484061190143	1.5737	31.016949152542374	24.534274652698702	41.97808219178082	40.43100147678172	45.96515760647905	21.342422653382272
TMX2	ENSG00000213593	18	28.46952036235	0.937556023837466	0.666666666666667	0.762566666666667	18.6666666666667	29.2320870290167	0.940198194513602	15.5105096903505	0.0252395141869783	0.97668986901526	0.079125	0.890072893222861	1.376	22.25423728813559	81.27078114324755	35.00547945205479	46.26702401137669	8.075511274252761	78.12154052321856
TMX3	ENSG00000166479	38	59.62894264158	0.835306840195584	1.66666666666667	3.4963	39.6666666666667	63.12524264158	0.818895919888267	129.658448227828	0.0465316399931908	0.930096319371159	0.052276	0.913876598389411	2.3393	51.88135593220339	76.06012297882032	59.43561643835616	56.467756932669694	44.42696498281187	71.24045912719222
TMX4	ENSG00000125827	22	34.69892324364	0.90535403606399	0	0.414343333333333	22	35.1132665769733	0.894670683424975	58640.9753086419	0.0182345286011696	0.937539499230276	0	0.957410591847205	2.2527	12.677966101694915	24.534274652698702	57.98082191780822	50.18323032325111	29.528637184641383	26.95915632465187
TNC	ENSG00000041982	102	197.59089683065	0.60854187864157006	0	0.224496666666667	102	197.815393497317	0.607851256840775	13.0234050932317	0.121750622987747	0.644341833301502	0.069121	0.892678272916038	8.3466	89.13559322033898	79.37144158506035	90.52602739726028	71.87004320953892	91.19617782438968	77.50393287886733
TNF	ENSG00000232810	3	10.51498644665	0.737391014935924	0.666666666666667	0.862223333333333	3.66666666666667	11.3772097799833	0.763987235052416	58640.9753086419	0.0623797699809074	0.897191712584096	0	0.957471878728479	3.1942	67.15819209039549	24.534274652698702	69.13972602739726	60.96920636657004	69.6906135291033	22.50772009555439
TNFAIP1	ENSG00000109079	14	28.18488432162	0.776532756463451	1.66666666666667	4.7445	15.6666666666667	32.92938432162	0.725811529683682	58640.9753086419	0.0500460229814053	0.914681608723139	0	0.957380557471368	3.1045	56.13559322033899	24.534274652698702	68.42739726027396	63.813378548378275	62.39585154110587	28.50900192274078
TNFAIP2	ENSG00000185215	39	70.90644672338	0.71840769544473	0	1.12863333333333	39	72.0350800567133	0.707151806350642	16.7171172040299	0.0420776754617691	0.885018178138753	0.093634	0.87484803074181	2.5039	45.72316384180791	83.38419494420405	61.81917808219178	65.12607340152054	75.81425158771776	81.18627279613122
TNFAIP3	ENSG00000118503	7	62.74096061515	0.209561882277863	0	0.515096666666667	7	63.2560572818167	0.20785541128267	3.88848422288152	0.0860668197274208	0.251377962838853	0.451482	0.529132793823143	1.8117	79.66666666666666	97.00751537235254	48.63013698630137	96.28616747798502	98.49093981238711	96.88865582940045
TNFAIP6	ENSG00000123610	26	23.03447154514	1.56620081397627	0	0	26	23.03447154514	1.56620081397627	58640.9753086419	0.0425290651619434	0.917138495647244	0	0.957618908052666	0.6864	46.355932203389834	24.534274652698702	10.712328767123287	13.170705026527372	55.73035017188137	1.6663753423061252
TNFAIP8	ENSG00000145779	1	2.58559218232	1.83473037659559	0	0	1	2.58559218232	1.83473037659559	279.579843113209	0.0879312604665756	0.893740810955771	0.012501	0.938006378979412	1.7472	80.38983050847457	63.254383967205655	46.893150684931506	9.013837991576878	73.59435996037988	55.549729068344696
TNFAIP8L1	ENSG00000185361	0	1.0788382138	2.7768132749044	0	0	0	1.0788382138	2.7768132749044	58640.9753086419	0.0237091444432735	0.936858485471636	0	0.957554970662275	1.9161	20.192090395480225	24.534274652698702	51.30684931506849	4.124049663621946	34.883178931422236	10.60420672376624
TNFAIP8L2	ENSG00000163154	NA	NA	NA	NA	NA	NA	NA	NA	NA	0.0317932032048702	NA	0	NA	NA	30.73446327683616	24.534274652698702	NA	NA	NA	NA
TNFAIP8L3	ENSG00000183578	3	2.7349485989	2.83502824552215	0	0	3	2.7349485989	2.83502824552215	2347.695015717	0.0381208285689354	0.917616196334054	0.00243	0.956644232168554	1.202	39.92090395480226	53.650649054884994	28.172602739726027	3.9927801783077257	52.450037872166874	41.257355940103714
TNFRSF10A	ENSG00000104689	39	45.24471189179	1.12587161798153	0	0	39	45.24471189179	1.12587161798153	107.230764789187	0.0516021139919758	0.935162752962053	0.017311	0.937680101471977	0.9763	57.88135593220339	66.03507173764518	18.926027397260274	31.657824208280914	39.054943774398424	58.60280836683563
TNFRSF10B	ENSG00000120889	33	43.45287421551	1.01546981661312	0	0	33	43.45287421551	1.01546981661312	58640.9753086419	0.0427330732345581	0.916980576618656	0	0.957452958222278	1.6198	46.717514124293785	24.534274652698702	43.43561643835617	40.01531477328666	56.790770844258	24.220707335547402
TNFRSF10C	ENSG00000173535	17	17.68420377944	1.44192129885436	0	0	17	17.68420377944	1.44192129885436	1876.27150144369	0.0150177180767059	0.937781952370542	0.003319	0.956080419992976	0.9823	8.514124293785311	55.02846731951719	19.161643835616438	16.315703112180714	25.624890753364795	43.995804929208184
TNFRSF10D	ENSG00000173530	26	43.49688328725	0.829406738070506	0	0	26	43.49688328725	0.829406738070506	58640.9753086419	0.0395925901830196	0.917273957306714	0	0.957336773923413	2.8172	42.03389830508474	24.534274652698702	65.47945205479452	55.6363835256796	54.780632756511096	30.437569189535623
TNFRSF11A	ENSG00000141655	28	52.35296542716	0.733270814075321	2.33333333333333	2.98766666666667	30.3333333333333	55.3406320938267	0.742187839000974	5.13468826359869	0.0647160708904266	0.993268032019588	0.488938	0.569373082186734	1.3431	68.64406779661016	97.34001366431336	33.635616438356166	62.708527046983534	6.723766241333095	96.43418982695333
TNFRSF11B	ENSG00000164761	9	31.77572495512	0.494252025541431	0.333333333333333	0.3842	9.33333333333333	32.15992495512	0.5014198066257	42.7977248077003	0.0666696429252625	0.91190608267122	0.095112	0.874925795003064	4.1231	70.01129943502825	83.59143703028923	75.84657534246575	78.87108242629765	64.60409019402202	81.13966089844433
TNFRSF12A	ENSG00000006327	8	11.9759763817	1.20530044942752	0	0	8	11.9759763817	1.20530044942752	58640.9753086419	0.0412903428077698	0.917194640043564	0	0.957523574505619	1.5783	44.56497175141243	24.534274652698702	42.12054794520548	26.91571405130449	55.310843092699415	16.51226475557887
TNFRSF13B	ENSG00000240505	21	20.04672612042	1.50849785194425	0	0	21	20.04672612042	1.50849785194425	8.24840654721116	0.0324185900390148	0.998881656375181	0.120573	0.87448942190906	0.585	31.531073446327685	86.81849237075838	8.789041095890411	14.477930317781556	2.656878168152417	81.33193497640272
TNFRSF13C	ENSG00000159958	6	8.67994713848	1.36433960524028	0.333333333333333	1.54953333333333	6.33333333333333	10.2294804718133	1.20045289192895	41.359517781121	0.0451035276055336	0.957325904581815	0.169782	0.81245266755646794	0.6265	50	90.87223867000684	9.572602739726028	27.178253021932946	13.331002738448987	89.43075219949893
TNFRSF14	ENSG00000157873	14	35.6140407829	0.61454655051049	0	0	14	35.6140407829	0.61454655051049	38.6862675621471	0.0484939701855183	0.932659266597884	0.031866	0.932819737694675	4.456	54.32768361581921	71.19562741972216	77.76438356164384	71.40513044905103	42.51005069043874	64.76140534871527
TNFRSF14-AS1	ENSG00000238164	NA	NA	NA	NA	NA	NA	NA	NA	NA	NA	NA	0	NA	NA	NA	24.534274652698702	NA	NA	NA	NA
TNFRSF17	ENSG00000048462	10	8.04825622562	2.10756451586694	0	0	10	8.04825622562	2.10756451586694	617.76496718099	0.0304482001811266	0.935016690629345	0.005117	0.954505935089767	0.899	29.01129943502825	57.276246868594846	16.156164383561645	6.798665426899305	39.36374759657403	47.21202586960322
TNFRSF18	ENSG00000186891	13	19.4902041716	1.06045934120232	0	0	13	19.4902041716	1.06045934120232	578.871473283843	0.0246415659785271	0.936720912422973	0.008109	0.942927466951753	1.7217	21.508474576271187	59.936233204281486	46.25205479452055	36.53120385057157	35.43086872924313	52.11792810114782
TNFRSF19	ENSG00000127863	25	46.24143561909	0.755082096878271	2.33333333333333	3.1261	27.3333333333333	49.36753561909	0.762026705124181	62.7823463951168	0.0371490530669689	0.941432894784561	0.02779	0.933234199215656	3.2893	38.52542372881356	69.96583921657937	69.9945205479452	61.14423234698901	19.59447649012411	64.62156965565461
TNFRSF1A	ENSG00000067182	8	44.83941128978	0.321918805354305	1.66666666666667	9.82433333333333	9.66666666666667	54.6637446231133	0.302661328863322	5.46976504608868	0.0682794377207756	0.425883322506555	0.309312	0.692258123640807	11.1989	71.08474576271186	94.96697790936005	94.69589041095891	91.34168353114916	95.93311192681932	94.0453300705005
TNFRSF1B	ENSG00000028137	18	49.52506154572	0.538954813551188	0	0	18	49.52506154572	0.538954813551188	19.5324817774927	0.0658445656299591	0.821830868756006	0.058604	0.90965972119068494	4.7356	69.42372881355932	77.28535641084035	79.26575342465753	76.43165782420829	84.79286837965391	72.26592087630368
TNFRSF21	ENSG00000146072	19	40.90436280673	0.681571297691906	1	1.76575333333333	20	42.6701161400633	0.68108600279031	41.7076932406242	0.052827849984169	0.929958683400032	0.032895	0.931258951494217	3.695	59.016949152542374	71.51446139831474	73.25479452054795	67.05135918612919	44.53766823981822	65.12264755578862
TNFRSF25	ENSG00000215788	18	41.07907783811	0.649765567198835	0	0.0942433333333333	18	41.1733211714433	0.64827829167197	3067.7731113821	0.0755032598972321	0.891958942867876	0.002741	0.955716221791714	4.5706	75.20338983050847	54.126622637212485	78.35068493150685	69.0805666466116	74.30519140010487	45.06787857600653
TNFRSF4	ENSG00000186827	20	40.9335549751	0.70998032929494	0	0	20	40.9335549751	0.70998032929494	219.691454547724	0.0319594889879227	0.935520766662418	0.040788	0.917181229460209	3.5345	30.94350282485876	73.58688225916647	72.06027397260274	64.9236996116611	38.33828584746256	68.57775447182894
TNFRSF6B	ENSG00000243509	23	26.9040020397	1.21117239002961	1.33333333333333	1.4691	24.3333333333333	28.3731020397	1.20327544472645	68.1537298466965	0.0190528705716133	0.965050401464862	0.02373	0.936880495639662	0.9716	13.644067796610168	68.55841493964928	18.761643835616436	27.057922660394908	11.705412806618881	62.238536386412626
TNFRSF8	ENSG00000120949	24	73.77009127802	0.457535061839177	0	0	24	73.77009127802	0.457535061839177	5038.55036772016	0.0581538937985897	0.897251256318564	0.001836	0.954892398111108	9.0161	63.97175141242938	52.45046686404008	91.75890410958904	81.8574632171963	69.57991027209695	46.69346850783662
TNFRSF9	ENSG00000049249	16	24.66977040779	0.985059174931498	0	0	16	24.66977040779	0.985059174931498	9.52486683029061	0.0286919269710779	0.998478025851842	0.0945	0.877881215127015	1.077	26.82485875706215	83.48439990890458	22.84931506849315	42.51490455614505	4.398997844199741	79.64225368525317
TNFSF10	ENSG00000121858	8	14.64890956672	0.985373665490403	0.666666666666667	0.3743	8.66666666666667	15.02320956672	1.0173130280548	92.7273893185704	0.0453336983919144	0.938361546167091	0.031384	0.930232791893642	1.8711	50.29943502824858	71.07720337053063	50.016438356164386	39.85122791664387	21.19676047311077	65.35570704422304
TNFSF11	ENSG00000120659	7	17.64471685984	0.74515867309595	0	0.536874	7	18.18159085984	0.723155300533906	21.4463834212427	0.0704092308878899	0.944381278099387	0.057807	0.905722522439114	2.652	72.31638418079096	77.12138465042132	63.610958904109594	64.0266914620139	18.848686127133945	72.89518149507661
TNFSF12	ENSG00000239697	15	26.19933288503	0.881592285631695	0	0	15	26.19933288503	0.881592285631695	29.2479478602544	0.0550125241279602	0.950802253611627	0.048555	0.916062824431453	1.9679	61.31638418079096	75.1856069232521	52.723287671232875	51.28808182464585	16.56470314047661	70.13925304433957
TNFSF12-TNFSF13	ENSG00000248871	27	49.85271472605	0.746883339939728	0	0	27	49.85271472605	0.746883339939728	58640.9753086419	0.00362375518307089	0.954447683027028	0	0.95724226251556	3.6703	0.1694915254237288	24.534274652698702	73.1013698630137	62.363944648033694	14.880848336537895	33.327506846122475
TNFSF13	ENSG00000161955	16	31.55474019362	0.770127832919395	0	0.278686666666667	16	31.8334268602867	0.763385726277672	50.3966408303401	0.0309369247406721	0.953863081271127	0.025421	0.936100017620211	3.1963	29.627118644067796	69.21885675244819	69.16164383561643	61.04578023300334	15.16634620987007	63.19990677620463
TNFSF13B	ENSG00000102524	8	28.21811870308	0.511538344107284	0.666666666666667	1.28733333333333	8.66666666666667	29.5054520364133	0.517982466310302	41.5954063214942	0.113065138459206	0.874368481469338	0.060203	0.897443161703347	5.2314	87.56497175141243	77.61329993167844	81.58904109589041	77.74982223923864	78.62261842335256	74.14204975820078
TNFSF14	ENSG00000125735	10	13.2182741524	1.28324008415593	0	0.0313813333333333	10	13.2496554857333	1.28020077608705	241.541158453913	0.0487104542553425	0.927117475172661	0.00911	0.938680602012527	1.336	54.59322033898305	60.74470507856981	33.3013698630137	22.802603511458727	46.10499329953971	52.980248208355185
TNFSF15	ENSG00000181634	9	12.65617289566	1.24091354879491	0	0.11515	9	12.77132289566	1.22972510760436	14.6887442146048	0.0363165587186813	0.975892640148043	0.049086	0.918427400300887	1.1893	37.41242937853107	75.30858574356638	27.621917808219177	25.466280150959903	8.22699994173513	66.56761638408204
TNFSF18	ENSG00000120337	6	7.58275703963	1.56175327661535	0	0	6	7.58275703963	1.56175327661535	1756.95983667548	0.026867039501667	0.935572186854831	0.002895	0.956529287917999	1.3259	24.271186440677965	54.38852197677066	32.96164383561644	13.2254006454083	38.2450620520888	41.97401386703956
TNFSF4	ENSG00000117586	4	5.90738152889	1.54950530651734	0	0.0721533333333333	4	5.97953486222333	1.53080787010147	26.4775782319255	0.0260244160890579	0.973198209489399	0.052607	0.915819964091714	1.4737	23.271186440677965	76.11022546117057	38.915068493150685	13.94191325274845	9.13593194662937	70.30239468624366
TNFSF8	ENSG00000106952	2	9.757899531	0.645199676617985	0	0	2	9.757899531	0.645199676617985	407.293726622072	0.0339922122657299	0.933751404787959	0.008804	0.938729725446697	3.7549	33.813559322033896	60.560236848098384	73.61643835616438	69.27747087458295	41.28066188894716	52.840412515294524
TNFSF9	ENSG00000125657	6	10.09027642708	1.1736443236221	0	0	6	10.09027642708	1.1736443236221	221.911209817928	0.0205663833767176	0.950299605400885	0.01676	0.937706336372562	1.6331	15.711864406779661	65.75267592803462	43.819178082191776	28.52376524640377	16.75697721843501	58.38140185282293
TNIK	ENSG00000154310	41	178.2651975487	0.298417306646904	8.33333333333333	41.2324	49.3333333333333	219.49759754870001	0.284937929540028	44.0579454872543	0.266492754220963	0.427724157409504	0.035821	0.915695497515363	12.4614	98.51977401129943	72.34798451377819	95.82465753424657	92.3590220423344	95.90397949076501	70.38396550719571
TNIP1	ENSG00000145901	21	83.45760444263	0.362344971355558	1.66666666666667	2.9034	22.6666666666667	86.36100444263	0.372802510628045	13.6042876965968	0.071464434266090393	0.499908822030861	0.115983	0.851745751363344	10.5535	72.9322033898305	86.1079480756092	93.92876712328767	87.18481649619865	94.44153120083901	85.67849443570472
TNIP2	ENSG00000168884	26	47.80743356026	0.754623400522807	0	0	26	47.80743356026	0.754623400522807	15.9800942044771	0.0502501092851162	0.927589257482443	0.08901	0.88177815017383	2.2515	56.42372881355933	82.71919836028239	57.958904109589035	61.74041459279111	45.854454349472704	79.2810114781798
TNIP3	ENSG00000050730	30	48.0132653068	0.847484696873692	0.333333333333333	0.28635	30.3333333333333	48.2996153068	0.850382428136701	5019.53273830349	0.028597678989172	0.932939400209295	0.001607	0.956693614448799	2.6783	26.71186440677966	51.910726485994076	63.912328767123284	54.04474101624459	42.22455281710656	40.919419681873805
TNK1	ENSG00000174292	45	70.0013635892	0.82419672840537	1.66666666666667	1.92236666666667	46.6666666666667	71.9237302558667	0.82813273419479	2316.27598920896	0.044579703360796	0.916472540563144	0.00394	0.95393063074674	3.0465	49.3728813559322	55.884764290594404	67.82465753424658	55.745774763441446	59.0514478820719	47.94616325817165
TNK2	ENSG00000061938	76	144.42682553712	0.636857485292011	13.6666666666667	24.1763333333333	89.6666666666667	168.603158870453	0.633893160271314	68.4791450152552	0.106828413903713	0.813497144550974	0.02699	0.925428306477868	6.825	86.10169491525423	69.79275791391483	86.94794520547944	70.03773997702784	85.40464953679427	65.92670279088738
TNKS	ENSG00000173273	62	157.8084859576	0.485391840034247	28	78.64234	90	236.4508259576	0.453534155911789	191.983571035282	0.176684737205505	0.760677253955982	0.021927	0.934735970428617	10.9503	94.94915254237289	67.86608972899111	94.39999999999999	82.11453262593666	87.9566509351512	64.03892093456855
TNKS1BP1	ENSG00000149115	52	154.43218062473	0.424236249595073	0	0	52	154.43218062473	0.424236249595073	58640.9753086419	0.0896908342838287	0.871215193335724	0	0.953589376374934	12.8717	81.05084745762711	24.534274652698702	96.13150684931507	84.00153147732867	79.4150206840296	48.260793567558125
TNKS2	ENSG00000107854	68	116.32414404715	0.715308504146872	8.66666666666667	24.2006083333333	76.6666666666667	140.524752380483	0.659730172442521	222.376249876543	0.163955539464951	0.814393305989194	0.01646	0.93752130589573	4.667	94.16949152542374	65.62514233659759	78.87945205479451	68.36405403927145	85.32307871584221	60.024471246285614
TNMD	ENSG00000000005	4	6.933642	1.32016031785858	0	1.39603333333333	4	8.32967533333333	1.09890465838535	NA	NA	NA	0.005537	NA	1.6602	NA	57.74538829423821	44.6	33.76360553519663	NA	NA
TNN	ENSG00000120332	120	135.86426927358	1.02781859335857	0	0.198456666666667	120	136.062725940247	1.02631945058771	102.294008392384	0.0683112889528275	0.923808105873487	0.019842	0.937381875836666	0.7864	71.11299435028249	66.99612844454566	12.936986301369863	39.17300224252037	47.503350230146246	60.76443512206491
TNNC1	ENSG00000114854	6	17.48736171396	0.677197386668488	0	0.09529	6	17.58265171396	0.673527283886187	4.35319679331335	0.138162970542908	0.983901314263421	0.246034	0.773855634630462	3.6935	91.65536723163842	93.41380095650193	73.24383561643836	67.44516764207187	7.545300938064443	91.4001048767698
TNNC2	ENSG00000101470	12	19.53248464926	0.995396626647374	0	0.31814	12	19.85062464926	0.979443703835275	11.66328641444	0.0766952335834503	0.961696792059445	0.249938	0.75300906525474	0.404	75.89830508474577	93.52311546344797	6.252054794520548	43.018104249849586	12.317193963759252	92.1517217269708
TNNI1	ENSG00000159173	13	22.74848277707	0.908569124291102	0	0.442233333333333	13	23.1907161104033	0.891243244810444	10.9827216274164	0.0910989493131638	0.950105406824492	0.103374	0.875833774719594	1.9162	81.51977401129943	84.60031883397859	51.31506849315068	50.47858666520812	16.9201188603391	80.78424517858183
TNNI2	ENSG00000130598	11	30.4030701935	0.598870907938644	0	0.4326	11	30.8356701935	0.590469224007387	3.31951412431776	0.0535560995340347	0.997741180985184	0.335667	0.701094660977189	4.8777	59.87005649717514	95.42700979275791	79.9013698630137	73.0897555105836	5.278797413039683	93.84140301812037
TNNI3	ENSG00000129991	18	29.32937917116	0.910069393413245	0	0	18	29.32937917116	0.910069393413245	5.36853103850804	0.0726255849003792	0.99846716730273	0.210549	0.80217253371758	2.2368	73.6271186440678	92.46185379184696	57.704109589041096	48.84865722255647	4.428130280254038	90.10662471595874
TNNI3K	ENSG00000116783	124	97.18194083466	1.48114710433504	6.66666666666667	6.74703333333333	130.666666666667	103.928974167993	1.45379968086009	4.62244892139936	0.0572025254368782	0.998974274909386	0.167625	0.872378549385327	-0.9918	63.163841807909606	90.7993623320428	0.33424657534246577	15.960181589454677	0.4020276175493791	81.99615451844083
TNNT1	ENSG00000105048	43	46.28710034644	1.19793637960315	0.333333333333333	0.736666666666667	43.3333333333333	47.0237670131067	1.18713801622943	3.57191968227383	0.0836916565895081	0.998960181091202	0.150646	0.855997094158338	-0.0667	78.7909604519774	89.82464131177407	2.4986301369863013	27.829130886615985	1.2060828526481373	84.53067645516518
TNNT2	ENSG00000118194	23	51.97005892665	0.627003030683024	0	0.212136666666667	23	52.1821955933167	0.624454070613279	3.06813072615316	0.11123536527156801	0.689180779240273	0.287737	0.727677602532005	3.856	87.17514124293785	94.45228877248918	74.2904109589041	70.71049608926324	90.15323661364563	93.06065373186506
TNNT3	ENSG00000130595	24	49.2253210856	0.685671571670952	0	1.1302	24	50.3555210856	0.670282077260097	2.67067806459381	0.0753184780478477	0.996971687254967	0.331672	0.70580138642045	0.5406	75.11864406779661	95.37690731040766	8.071232876712328	67.68582836514796	5.768222338751968	93.69574083784886
TNP1	ENSG00000118245	1	2.4552648284	1.93211928241646	0	0	1	2.4552648284	1.93211928241646	4017.81839064279	0.0298970807343721	0.932590315112099	0.001643	0.957107824571463	1.7054	28.367231638418076	51.976770667273975	45.83013698630137	8.06213422304873	42.60910097302336	36.2349239643419
TNP2	ENSG00000178279	7	8.6825024369	1.51432307655378	0	0	7	8.6825024369	1.51432307655378	145.27987327373	0.0124114649370313	0.957195634473376	0.008574	0.946942427508108	1.2499	5.361581920903954	60.3347756775222	29.956164383561646	14.330252146803048	13.371788148925006	51.220649070675286
TNPO1	ENSG00000083312	8	103.3013254537	0.139733441481019	8.33333333333333	62.8876666666667	16.3333333333333	166.188992120367	0.148633031620171	58640.9753086419	0.211086735129356	0.754280273792038	0	0.954015615027793	29.7099	96.75706214689266	24.534274652698702	99.8082191780822	98.55056609965541	88.11396608984444	47.82963351395444
TNPO2	ENSG00000105576	14	111.45796240949	0.196365386911178	11.3333333333333	78.9592666666667	25.3333333333333	190.417229076157	0.185399524381034	87.0812220918576	0.215740188956261	0.591229619824502	0.188438	0.775085239063594	23.4652	96.96610169491525	91.70120701434753	99.36986301369863	97.22146256084888	92.50131095962244	91.27774864534172
TNPO3	ENSG00000064419	27	47.18330513703	0.789138488105465	1.66666666666667	4.43063333333333	28.6666666666667	51.6139384703633	0.758656245003599	4.98029209110178	0.130034506320953	0.886219787482663	0.469569	0.589619691553197	3.2083	90.46327683615819	97.17148713277159	69.28219178082192	61.401301755729364	75.62780399697023	96.21278331294063
TNR	ENSG00000116147	44	144.97147720917	0.390232866218592	0.333333333333333	1.13364666666667	44.3333333333333	146.105123875837	0.389766426692734	21.4345249710381	0.096849337220192	0.502257542627658	0.058984	0.894093068196752	7.4111	83.36158192090396	77.37645183329538	88.55342465753425	86.00886069025871	94.38909281594127	77.02616092757677
TNRC18	ENSG00000182095	49	278.2213524419	0.223458969472823	0.333333333333333	8.143	49.3333333333333	286.3643524419	0.218404247774612	21.5886564350403	0.206151574850082	0.270360253402868	0.094131	0.835592060744235	21.5667	96.56497175141243	83.43885219767706	99.12328767123287	95.85407208882569	98.22874788789838	87.47305249664977
TNRC18P2	ENSG00000223566	NA	NA	NA	NA	NA	NA	NA	NA	NA	NA	NA	0	NA	NA	NA	24.534274652698702	NA	NA	NA	NA
TNRC6A	ENSG00000090905	34	194.22188353658	0.233061341457514	0	7.7855	34	202.00738353658	0.224079001098707	34.4271372710456	0.328334808349609	0.321693431763556	0.051101	0.897224119747725	25.2702	99.26553672316383	75.73673422910498	99.58356164383562	95.5368374993163	97.50626347375167	74.35180329779176
TNRC6B	ENSG00000100354	45	184.44586166776	0.312801243315822	0	10.3635666666667	45	194.809428334427	0.296160690719185	3.33890916236289	0.247430413961411	0.312438100142855	0.635772	0.358484901171658	0.5454	98.08474576271186	98.25096788886358	8.180821917808219	91.74643111086802	97.61696673075802	98.54337819728485
TNRC6C	ENSG00000078687	5	42.89316231992	0.245098154114395	0.333333333333333	7.04606666666667	5.33333333333333	49.9392289865867	0.219449307021642	179.885167684862	0.286879658699036	0.696235234548006	0.017641	0.937505271713007	13.2348	98.84180790960451	66.18537918469598	96.42191780821918	95.78296778428047	89.98426848453067	60.11769504165939
TNS1	ENSG00000079308	55	186.98667941203001	0.368211961131044	1.66666666666667	4.909	56.6666666666667	191.89567941203	0.368427372644268	156.062674180561	0.180259957909584	0.692477006079175	0.032573	0.917126411083939	13.8405	95.18079096045197	71.43703028922796	96.81095890410958	87.42547721927474	90.03088038221756	68.69428421604614
TNS1-AS1	ENSG00000223923	NA	NA	NA	NA	NA	NA	NA	NA	NA	NA	NA	0	NA	NA	NA	24.534274652698702	NA	NA	NA	NA
TNS2	ENSG00000111077	71	164.49733427897	0.525856725437412	0	0.613176666666667	71	165.110510945637	0.523903832964357	262.357684894371	0.111190877854824	0.835525568574918	0.009661	0.937769241960794	9.3995	87.15819209039549	61.22978820314279	92.33424657534248	77.38883115462451	83.55765309095146	57.73466177241741
TNS3	ENSG00000136205	51	151.02385803885	0.426435629442348	2	2.84786666666667	53	153.871724705517	0.433012829215044	11.6896200206766	0.129349738359451	0.475710084696747	0.31751	0.651120016986127	5.718	90.37853107344634	95.1218401275336	83.40273972602739	83.41628835530274	95.00670046029249	94.9600885626056
TNS4	ENSG00000131746	42	57.60922658111	0.94297302204308	0.666666666666667	0.343366666666667	42.6666666666667	57.9525932477767	0.95033095765486	58640.9753086419	0.0586352981626987	0.897953247740737	0	0.957381885182865	1.9714	64.36158192090396	24.534274652698702	52.821917808219176	45.408302794946124	68.50783662529861	28.43908407621045
TNXA	ENSG00000248290	NA	NA	NA	NA	NA	NA	NA	NA	NA	NA	NA	0	NA	NA	NA	24.534274652698702	NA	NA	NA	NA
TNXB	ENSG00000168477	152	301.27033175318	0.577216389002845	0	0.04128	152	301.31161175318	0.577137309765243	2.73874614371507	0.10022846609354	0.574790077688969	0.229801	0.670863106943269	1.1462	84.2994350282486	93.00842632657708	25.660273972602738	74.0031723458951	92.8625531666958	94.53475499621278
TOB1	ENSG00000141232	1	0.2188090986	21.6803805177349	2.33333333333333	8.32366666666667	3.33333333333333	8.54247576526667	0.962909171985416	130.065529468054	0.0727564841508865	0.91693750500277	0.014844	0.937833873509771	1.1726	73.70056497175142	64.80300614894101	26.96986301369863	44.352677350544226	57.01800384548156	57.01800384548156
TOB2	ENSG00000183864	2	1.1572819902	5.44015518705511	2.66666666666667	6.22933333333333	4.66666666666667	7.38661532353333	1.36241268748151	58640.9753086419	0.0671635493636131	0.896535855448984	0	0.957579639281552	1.1676	70.37005649717514	24.534274652698702	26.72876712328767	19.148936170212778	70.90252286896231	5.168094156033334
TOE1	ENSG00000132773	36	33.45614143101	1.4209867396889	0.333333333333333	0.806033333333333	36.3333333333333	34.2621747643433	1.39860314543131	6.84784076854465	0.0448424816131592	0.998916739034583	0.124641	0.865669204167396	-0.4062	49.70056497175141	87.25802778410386	1.2410958904109588	17.74325876497292	2.225718114548741	83.10318708850434
TOGARAM1	ENSG00000198718	93	138.08454606462	0.800201137306886	0.333333333333333	0.354966666666667	93.3333333333333	138.439512731287	0.800761498055478	15.7579842915014	0.0436226241290569	0.875457783005509	0.076478	0.886576869622992	1.8961	48.03389830508474	80.81074925984969	50.75616438356164	57.84608652846907	78.12154052321856	78.72166870593719
TOGARAM2	ENSG00000189350	79	96.68910352762	0.985201276892261	0	0	79	96.68910352762	0.985201276892261	1151.27919586622	0.031873032450676	0.926506925284439	0.004756	0.95333093028401406	1.5073	30.84180790960452	56.88909132316101	40.02191780821918	42.49302630859268	46.41379712171532	48.53463846646857
TOLLIP	ENSG00000078902	14	41.782558446	0.523818711129365	0.333333333333333	5.66936666666667	14.3333333333333	47.4519251126667	0.469755565490896	25.5626018210878	0.0447617098689079	0.900680167762849	0.046621	0.915887998486815	5.0681	49.6045197740113	74.7756775222045	80.87671232876713	81.08625499097522	68.09998252053836	70.24995630134592
TOM1	ENSG00000100284	37	63.54424933943	0.766009287945317	0.333333333333333	0.35596	37.3333333333333	63.90020933943	0.767655360889927	51.3996117553145	0.0616557188332081	0.917027313160716	0.168266	0.812088993030506	3.5888	66.58757062146893	90.82213618765657	72.4958904109589	60.65197177706066	56.4062226883412	89.51232302045096
TOM1L1	ENSG00000141198	56	53.90804839505	1.29777257816018	0	0.0337666666666667	56	53.9418150617167	1.29696019440918	58640.9753086419	0.0759011954069138	0.894173770765065	0	0.957627076158159	0.5428	75.4406779661017	24.534274652698702	8.104109589041096	21.99310835202101	73.28555613820427	1.299306648021897
TOM1L2	ENSG00000175662	28	60.67553583476	0.632691595548108	1.33333333333333	3.84686666666667	29.3333333333333	64.5224025014267	0.618768436652168	140.764456840686	0.0363354943692684	0.931842262052116	0.02506	0.935694498182966	4.9187	37.451977401129945	69.07082669095878	80.13150684931507	71.08789585954165	43.238361591796306	63.53201654722368
TOMM20	ENSG00000173726	9	19.56565263349	0.802693205093157	3.66666666666667	8.1457	12.6666666666667	27.71135263349	0.731138791182883	58640.9753086419	0.070924274623394	0.895414275004129	0	0.957432295457462	2.8496	72.64971751412429	24.534274652698702	65.85205479452054	63.46879614942843	72.4407154926295	25.636543727786517
TOMM20L	ENSG00000196860	11	12.17630105707	1.49532392190087	0	0	11	12.17630105707	1.49532392190087	58640.9753086419	0.0197121016681194	0.937481410164466	0	0.957561079095289	1.1453	14.51412429378531	24.534274652698702	25.632876712328766	14.877208335612309	30.326865932529273	9.200023305948847
TOMM22	ENSG00000100216	2	12.73951203196	0.494194252187803	0.666666666666667	1.88581	2.66666666666667	14.62532203196	0.497450191811179	58640.9753086419	0.0472855493426323	0.916002112329464	0	0.957424031831836	5.2856	52.89265536723163	24.534274652698702	81.81917808219178	79.07892577804517	60.33327506846122	26.22501893608343
TOMM34	ENSG00000025772	23	32.14148557881	1.01381077647723	0	1.97913333333333	23	34.1206189121433	0.955005667854048	58640.9753086419	0.0403823591768742	0.917260787269304	0	0.957464077127403	1.7203	43.19209039548023	24.534274652698702	46.202739726027396	45.036372586555814	54.86220357746315	23.236030996911964
TOMM40	ENSG00000130204	8	36.23423533415	0.398370479798478	0	1.10960666666667	8	37.3438420008167	0.386533600770929	97.8675109791859	0.0581045858561993	0.914108809564503	0.029425	0.932404183637641	8.4741	63.91525423728813	70.50102482350262	90.78356164383563	86.27139966088717	62.995979723824505	64.87793509293246
TOMM40L	ENSG00000158882	17	34.96309618749	0.729318420374312	0	0.0952266666666667	17	35.0583228541567	0.727337419674427	58640.9753086419	0.0532920770347118	0.911278822992942	0	0.957320571523735	3.6087	59.581920903954796	24.534274652698702	72.65205479452055	63.68210906306405	65.01194429878227	31.13092116762803
TOMM5	ENSG00000175768	1	2.72427030857	1.74133400179393	0	0	1	2.72427030857	1.74133400179393	58640.9753086419	0.0416688993573189	0.917167306648487	0	0.95754758385607	1.7863	45.19774011299435	24.534274652698702	47.93424657534246	10.1350981786359	55.50894365786867	12.328846938180973
TOMM6	ENSG00000214736	3	4.42298907022	1.75303542577985	0	0	3	4.42298907022	1.75303542577985	58640.9753086419	0.0447591245174408	0.91676817133399	0	0.95755269953384	1.4602	49.59322033898305	24.534274652698702	38.43835616438356	10.02570694087403	57.96772126085183	11.14607003437628
TOMM7	ENSG00000196683	1	6.19430211796	0.765843258538526	0	0	1	6.19430211796	0.765843258538526	19.3065405966506	0.0395773090422153	0.969806157886702	0.065427	0.896925399998717	2.7086	42	78.53336369847416	64.2958904109589	60.82152819559153	10.592553749344518	74.68391306881081
TOMM70	ENSG00000154174	12	60.16814011153	0.323137283184681	4	10.7888666666667	16	70.9570067781967	0.342477576028676	38.845202013537	0.0726064816117287	0.77873695649714	0.100524	0.868136679918702	7.9081	73.61016949152543	84.27237531314051	89.62191780821918	89.08822403325493	87.10015731515469	82.84682165122648
TOMT	ENSG00000284844	3	3.6350628571	2.13301855641596	0	0	3	3.6350628571	2.13301855641596	NA	NA	NA	0.019886	NA	1.2361	NA	67.01434752903667	29.465753424657535	6.607230760816066	NA	NA
TONSL	ENSG00000160949	107	191.6424731072	0.655612394218006	0	0.03873	107	191.6812031072	0.655479924953329	5.27984733234179	0.0385111942887306	0.672389789127346	0.14373	0.803619165936712	1.5915	40.38418079096045	89.25074015030745	42.515068493150686	68.57189739101898	90.51447882071899	90.02505389500669
TONSL-AS1	ENSG00000232600	NA	NA	NA	NA	NA	NA	NA	NA	NA	NA	NA	0	NA	NA	NA	24.534274652698702	NA	NA	NA	NA
TOP1	ENSG00000198900	9	119.32483266146	0.131617334563319	8	103.554	17	222.87883266146	0.114408487241079	58640.9753086419	0.165260672569275	0.794586947018627	0	0.952518028068995	32.682	94.22598870056497	24.534274652698702	99.88493150684931	99.37100038286933	86.37767290100798	49.04736934102429
TOP1MT	ENSG00000184428	79	106.46843826138	0.894708608603052	0	0	79	106.46843826138	0.894708608603052	45.9408398175594	0.0533814877271652	0.932150654215903	0.06124	0.897304613972563	1.5365	59.64971751412429	77.78182646322023	40.95616438356164	50.17776076136302	43.005302103361885	74.24692652799627
TOP2A	ENSG00000131747	65	152.89792368923	0.522615163747495	6.66666666666667	41.3191766666667	71.6666666666667	194.217100355897	0.449153411756561	194.779419562387	0.218201950192451	0.732750306554636	0.020685	0.93570778281428	9.1264	97.06214689265536	67.355955363243	91.89041095890411	82.36613247278893	88.9471537609975	63.526190060012816
TOP2B	ENSG00000077097	48	179.49001589996	0.340151885322349	8.66666666666667	39.5620666666667	56.6666666666667	219.052082566627	0.322752562583179	3.52765022646771	0.297333478927612	0.339605342901767	0.68048	0.350817074846501	3.5996	98.9322033898305	98.59713049419267	72.6027397260274	90.18760597276159	97.24989803647381	98.60164306939346
TOP3A	ENSG00000177302	59	102.67459959093	0.713746915813221	1.33333333333333	4.07003333333333	60.3333333333333	106.744632924263	0.700345168039163	9.06353185230508	0.079183928668499	0.775103190092357	0.097525	0.870125947461266	2.0998	76.98305084745762	83.8829423821453	55.36986301369863	65.683968714106	87.23416652100448	82.4739264697314
TOP3B	ENSG00000100038	43	87.59323734753	0.633028337465664	11	19.251	54	106.84423734753	0.634007885178149	10.8187335345476	0.0748938620090485	0.725306008856634	0.18283	0.803466440309205	2.0025	74.89265536723164	91.49168754270099	53.47397260273973	70.03227041513975	89.2268251471188	90.03670686942843
TOPAZ1	ENSG00000173769	62	154.58004061392	0.495529377969903	0	0	62	154.58004061392	0.495529377969903	1207.99930332004	0.0391700156033039	0.916327348349662	0.004244	0.938737526963468	10.5639	41.344632768361585	56.25370075153724	93.93972602739726	79.19925613958321	59.505913884519025	52.805453592029366
TOPBP1	ENSG00000163781	24	144.37088924709	0.233789536455674	0	0.647963333333333	24	145.018852580423	0.232744934015062	58640.9753086419	0.0908067151904106	0.865024956476914	0	0.951332290271058	22.4293	81.44067796610169	24.534274652698702	99.23287671232876	95.04457692938796	80.25403484239352	49.69410942142982
TOPORS	ENSG00000197579	1	4.80145032948	0.98800657985862	1.66666666666667	13.7563666666667	2.66666666666667	18.5578169961467	0.392037988714374	7.94414357642846	0.0543160550296307	0.998050055226214	0.149673	0.85088923001373	1.6733	60.5819209039548	89.76542928717832	44.97260273972603	85.84477383361593	5.022431975761805	85.79502417992192
TOR1A	ENSG00000136827	11	22.83494473386	0.797353112219505	0.333333333333333	0.793256666666667	11.3333333333333	23.6282014005267	0.788052937273286	6.9724282714043	0.0455456413328648	0.998352456523607	0.322595	0.703740562398866	1.5633	50.64971751412429	95.21293554998861	41.726027397260275	59.022042334409015	4.597098409368996	93.75983219716832
TOR1AIP1	ENSG00000143337	42	46.665106575	1.16412348484503	0	0	42	46.665106575	1.16412348484503	7.57029353504053	0.043828297406435	0.998792594079317	0.101042	0.881870431425774	0.0268	48.31638418079096	84.33158733773628	2.96986301369863	29.043373625772574	3.391015556720859	79.27518499096894
TOR1AIP2	ENSG00000169905	15	18.35086177162	1.25864005993764	0	0	15	18.35086177162	1.25864005993764	219.453529134167	0.0382797457277775	0.935284436025423	0.023477	0.937073223993661	1.2758	40.11864406779661	68.44910043270326	30.96438356164384	24.044194060055787	38.86849618365088	61.836508768863254
TOR1B	ENSG00000136816	10	24.14134383848	0.702621169277455	0	0	10	24.14134383848	0.702621169277455	6655.81776307132	0.0200811866670847	0.937346024102698	0.001271	0.956915981407676	3.6368	14.971751412429379	51.056706900478254	72.84383561643835	65.49253404802275	31.754355299190124	38.816057798753135
TOR1BP1	ENSG00000233872	NA	NA	NA	NA	NA	NA	NA	NA	NA	NA	NA	0	NA	NA	NA	24.534274652698702	NA	NA	NA	NA
TOR2A	ENSG00000160404	15	25.1929110708	0.916810673257609	0	0	15	25.1929110708	0.916810673257609	381.083141526375	0.0111405095085502	0.953039701357149	0.00868	0.944055554122374	2.2174	4.135593220338983	60.4281484855386	57.441095890410956	48.27435322430673	15.603332750684615	51.867389151080815
TOR3A	ENSG00000186283	37	40.5350540633	1.20082447931374	0	0	37	40.5350540633	1.20082447931374	58640.9753086419	0.0230282414704561	0.937021589504005	0	0.957549179173994	0.99	19.338983050847457	24.534274652698702	19.394520547945206	27.15637477438058	34.01503233700403	11.868554448522985
TOR4A	ENSG00000198113	NA	NA	NA	NA	NA	NA	NA	NA	NA	0.03105085529387	NA	0	NA	NA	29.774011299435028	24.534274652698702	NA	NA	NA	NA
TOX	ENSG00000198846	8	49.97165628576	0.288856739761688	3	16.9703333333333	11	66.9419896190933	0.271989439729925	58640.9753086419	0.181818023324013	0.793175879451714	0	0.95677320928822	12.8241	95.2768361581921	24.534274652698702	96.06027397260274	92.96614341191271	86.48837615801433	40.24937365262483
TOX2	ENSG00000124191	12	45.09495062126	0.431147369318746	4	12.2586666666667	16	57.3536172879267	0.423707951351181	58640.9753086419	0.0900602340698242	0.875368575270508	0	0.957008994871034	8.2761	81.19209039548022	24.534274652698702	90.41643835616439	84.0562270962096	78.19728485695974	37.609974946105
TOX3	ENSG00000103460	8	31.99903943439	0.451096344463488	2	14.1214933333333	10	46.1205327677233	0.367780210197238	36.6508304308289	0.120275117456913	0.850096442098867	0.026631	0.93573440859383	6.2601	88.89830508474577	69.6834434069688	85.21643835616437	87.4528250287152	82.48557944415312	63.50288411116938
TOX4	ENSG00000092203	11	48.10817926949	0.37847024201248	0.666666666666667	15.2655333333333	11.6666666666667	63.373712602823304	0.300312909426105	4283.44102461728	0.117730155587196	0.852759348345734	0.001342	0.956152679076947	9.729	88.47457627118645	51.2571168298793	92.84931506849315	91.53858775912049	82.11268426265804	43.67534813261085
TP53	ENSG00000141510	11	43.83850847014	0.415331517569889	3.33333333333333	2.440764	14.3333333333333	46.27927247014	0.481658520654462	4.97147505242412	0.0780978426337242	0.508332898045079	0.313623	0.68842196430509	1.8911	76.51977401129943	95.04440901844681	50.5972602739726	80.21659465076847	94.24925712288062	94.21429819961546
TP53AIP1	ENSG00000120471	8	5.6419284182	2.55846027195814	0	0	8	5.6419284182	2.55846027195814	115.379535133027	0.0204202011227608	0.956575998408258	0.027539	0.936081084607122	0.6958	15.514124293785311	69.9066271919836	10.895890410958904	4.796805775857351	13.616500611781163	63.22903921225893
TP53BP1	ENSG00000067369	59	173.67438921214	0.421960192995808	1	5.95433333333333	60	179.628722545473	0.414129934779058	60.0019137778021	0.121863573789597	0.639933399702978	0.197249	0.771435028365978	6.1185	89.15254237288136	91.9927123662036	84.77808219178083	84.65240934201171	91.3243605430286	91.516634620987
TP53BP2	ENSG00000143514	61	126.65539179458	0.596063964889832	1.66666666666667	6.95286666666667	62.6666666666667	133.608258461247	0.578816377139063	15.4301723072413	0.0809796005487442	0.681469432560686	0.298546	0.692544508260481	1.4675	77.75706214689265	94.7028011842405	38.68219178082192	73.90472023190942	90.33968420439317	94.02785060886791
TP53I11	ENSG00000175274	7	19.15799861052	0.686298922436097	0	0	7	19.15799861052	0.686298922436097	58640.9753086419	0.0764291137456894	0.892092615601619	0	0.957406483627991	3.6602	75.74011299435028	24.534274652698702	73.03561643835617	66.68489853962697	74.26440598962886	27.122297966555962
TP53I13	ENSG00000167543	23	38.89858557317	0.837701010760156	0	0	23	38.89858557317	0.837701010760156	58640.9753086419	0.0119411228224635	0.937961564308257	0	0.957360667313387	2.7232	4.915254237288136	24.534274652698702	64.52602739726028	54.99097522288465	23.247683971333686	29.33636310668298
TP53I3	ENSG00000115129	29	25.99253215464	1.52124356367742	2	1.8048	31	27.79733215464	1.50509517023478	93.2286186430031	0.012398874387145	0.967899144521382	0.034213	0.928663454707866	0.2768	5.350282485875706	71.89706217262582	4.890410958904109	14.609199803095777	11.151896521587133	65.52467517333798
TP53INP1	ENSG00000164938	8	11.43457940611	1.26236822558451	0	0	8	11.43457940611	1.26236822558451	108.27287979584	0.0347165875136852	0.948348741725506	0.014002	0.937878278450686	1.4443	34.95480225988701	64.33614210885904	37.82739726027397	23.781655089427332	17.660082736118397	56.56353784303443
TP53INP2	ENSG00000078804	6	11.3571248123	1.04272831796255	0	0.16158	6	11.5187048123	1.0281013226222	58640.9753086419	0.0196845177561045	0.937454178518289	0	0.957503842079266	1.9712	14.47457627118644	24.534274652698702	52.8082191780822	39.01438494776568	30.57157839538543	19.1225310260444
TP53RK	ENSG00000172315	6	6.34755410554	1.86566281366306	1.66666666666667	1.4779	7.66666666666667	7.82545410554	1.79001977632229	6.57912909265423	0.0379201099276543	0.998932093595041	0.121596	0.864013956348752	0.4233	39.632768361581924	86.92325210658164	6.46027397260274	9.599081113602807	1.99265862611432	83.36537901299306
TP53TG1	ENSG00000182165	NA	NA	NA	NA	NA	NA	NA	NA	NA	NA	NA	0	NA	NA	NA	24.534274652698702	NA	NA	NA	NA
TP53TG3D	ENSG00000205456	0	2.75178317288	1.08865128004205	0	0.0352666666666667	0	2.78704983954667	1.07487574532979	58640.9753086419	0.0045447563752532	0.95454726185841	0	0.957533848806785	2.6892	0.3785310734463277	24.534274652698702	64.08219178082192	35.42088278728875	14.828409951640154	14.974072131911669
TP53TG5	ENSG00000124251	14	26.55017138097	0.824344430731561	0	0	14	26.55017138097	0.824344430731561	187.393052272505	0.0145588340237737	0.954046743859623	0.013894	0.937771524080381	2.7504	7.954802259887006	64.25643361421088	64.852054794520555	56.041131105398456	15.043989978442	57.699702849152246
TP63	ENSG00000073282	13	74.86161750568	0.276090335266206	3	31.6134333333333	16	106.475050839013	0.228233595496373	3.64612645521304	0.171867594122887	0.298978079132132	0.541794	0.459241673855774	7.4685	94.7005649717514	97.64518332953769	88.67397260273972	95.25788984302358	97.82089378313815	97.59366078191458
TP73	ENSG00000078900	21	78.4366091394	0.385539910801396	4.66666666666667	19.3533333333333	25.6666666666667	97.7899424727333	0.364967023007048	4.68469772115433	0.103218331933022	0.423829785656783	0.16557	0.780788836794267	2.9328	85.10734463276836	90.68093828285129	66.64657534246575	87.61691188535798	95.99137679892793	91.07382159296161
TP73-AS1	NA	NA	NA	NA	NA	NA	NA	NA	NA	NA	NA	NA	0.020474	NA	NA	NA	67.28763379640174	NA	NA	NA	NA
TPBG	ENSG00000146242	NA	NA	NA	NA	NA	NA	NA	NA	NA	0.0282436888664961	NA	0	NA	NA	26.231638418079093	24.534274652698702	NA	NA	NA	NA
TPBGL	ENSG00000261594	0	2.8278698476	1.0593600253903	0	0.158396666666667	0	2.98626651426667	1.00316976373077	58640.9753086419	0.0101745054125786	0.938363670165471	0	0.95753287087816	2.731	3.2146892655367227	24.534274652698702	64.63287671232877	41.02718372258383	21.19093398589989	15.148866748237495
TPBGL-AS1	ENSG00000255136	NA	NA	NA	NA	NA	NA	NA	NA	NA	NA	NA	0	NA	NA	NA	24.534274652698702	NA	NA	NA	NA
TPCN1	ENSG00000186815	50	116.68591213437	0.542371164934365	4.33333333333333	8.74763333333333	54.3333333333333	125.433545467703	0.542999996199662	981.559387081767	0.0634475648403168	0.895937615087771	0.00924	0.937957962428323	8.1842	67.7909604519774	60.91095422455022	90.26301369863013	76.1855275392441	71.8056283866457	55.887665326574606
TPCN2	ENSG00000162341	84	118.43271615704	0.850370494752249	1.66666666666667	1.48253333333333	85.6666666666667	119.915249490373	0.854991499921681	371.999619885629	0.0373476222157478	0.927215872018649	0.007813	0.93869553310796	2.8727	38.85310734463277	59.75404235937144	66.1013698630137	53.57982825575671	46.029248965798516	52.93946279787916
TPD52	ENSG00000076554	14	21.34033145914	1.02559259469689	0	0.806883333333333	14	22.1472147924733	0.98822746417347	58640.9753086419	0.0857819691300392	0.877020101019942	0	0.957482614913938	1.8034	79.56497175141243	24.534274652698702	48.38356164383561	42.30706120439752	76.9912020043116	21.45895239759949
TPD52L1	ENSG00000111907	18	23.0657327817	1.15720452344187	0	0.726826666666667	18	23.7925594483667	1.1218536773822	58640.9753086419	0.0467610321938991	0.916333722564623	0	0.957516336071862	1.386	52.22033898305085	24.534274652698702	35.5013698630137	31.969589235902205	59.48260793567558	17.45032919652742
TPD52L2	ENSG00000101150	17	26.25718753113	0.971133334544073	0	0.465166666666667	17	26.7223541977967	0.954228429655266	58640.9753086419	0.0400432646274567	0.917292837369342	0	0.957457788380508	1.9564	42.706214689265536	24.534274652698702	52.45205479452055	45.112946452989114	54.68740896113733	23.841985666841452
TPD52L3	ENSG00000170777	7	5.87386642436	2.23840871625961	0	0	7	5.87386642436	2.23840871625961	58640.9753086419	0.00981423445045948	0.93852799363977	0	0.957586181197473	1.0088	2.9887005649717513	24.534274652698702	20.126027397260273	5.989170267461574	20.701509060187618	4.072714560391546
TPGS1	ENSG00000141933	4	3.3742801659	2.71273236856315	0	0	4	3.3742801659	2.71273236856315	134.048365813529	0.0279169343411922	0.951689924756551	0.026321	0.935781825310972	0.9862	25.717514124293782	69.56046458665452	19.279452054794522	4.337362577257565	16.15102254850551	63.43879275184991
TPGS2	ENSG00000134779	21	23.05954370835	1.31140683760442	0.666666666666667	0.763	21.6666666666667	23.82254370835	1.30228697762795	58640.9753086419	0.0267810430377722	0.935654179683357	0	0.957556826425952	1.0619	24.19774011299435	24.534274652698702	22.257534246575343	21.757917190833012	38.093573384606415	10.009905028258459
TPH1	ENSG00000129167	33	43.44772158191	1.01559024511216	1.66666666666667	0.746263333333333	34.6666666666667	44.1939849152433	1.04142782359686	32.0115036814945	0.0413288027048111	0.958956293902134	0.029757	0.933932930225693	1.2854	44.610169491525426	70.59439763151902	31.304109589041097	38.0243942460209	12.818271863893258	64.34189826953329
TPH2	ENSG00000139287	22	46.20173692508	0.679948683674942	3	5.8594	25	52.06113692508	0.670674561336818	33.0245129924182	0.0555990152060985	0.920968472535815	0.038703	0.917274939393149	3.655	61.88700564971752	73.09952174903212	72.98630136986301	67.65848055570748	48.44724115830565	68.43791877876828
TPI1	ENSG00000111669	10	32.12078327892	0.528076139626824	4.33333333333333	8.2628	14.3333333333333	40.38358327892	0.551976919952224	597.257017922853	0.0559299699962139	0.911182125769022	0.082826	0.877365771778551	5.119	62.163841807909606	81.79913459348668	81.11232876712329	75.62763222665865	65.1109945813669	79.77626289110296
TPK1	ENSG00000196511	27	26.71693473018	1.39365396725674	0	0.191206666666667	27	26.9081413968467	1.38375079610731	7.5763560650626	0.0197402238845825	0.998956062614851	0.104641	0.87662006227965	-0.0906	14.587570621468926	84.72329765429288	2.4	18.26286714434174	1.3226125968653406	80.31229971450213
TPM1	ENSG00000140416	21	39.58729252039	0.763892687927381	1	10.6284033333333	22	50.2156958537233	0.625597428684736	4.23855157902378	0.343253761529922	0.76599197780186	0.249878	0.766797259290238	0.7454	99.41242937853107	93.51400592120245	12.032876712328768	70.62298309905377	87.72359144671677	91.73221464778885
TPM2	ENSG00000198467	25	42.80490156399	0.815702849304004	0	3.25856666666667	25	46.0634682306567	0.757999375884735	3.07495829557389	0.1565762758255	0.996037782409161	0.405594	0.653472335235913	1.9221	93.58757062146893	96.56114780232294	51.47123287671233	61.45599737461029	6.146944007457904	94.84938530559926
TPM3	ENSG00000143549	12	32.07764815675	0.606109563734453	2.66666666666667	10.5135666666667	14.6666666666667	42.5912148234167	0.532840999265908	2.44185041102613	0.215882152318954	0.663131213611673	0.434113	0.609180404411462	4.85	96.97175141242937	96.88453655203826	79.74246575342467	76.82546628015096	90.81162966847288	95.89815300355416
TPM4	ENSG00000167460	14	29.00320348209	0.754623051429005	1.33333333333333	4.12758666666667	15.3333333333333	33.1307901487567	0.709285306998326	8.33540463728912	0.100924737751484	0.906914760130879	0.130962	0.86267769042990206	1.7557	84.45197740112994	87.93896606695513	47.13972602739726	64.95651698298965	66.80067587251645	83.53434714210802
TPMT	ENSG00000137364	17	37.1689342782	0.686036083036443	0	0	17	37.1689342782	0.686036083036443	58640.9753086419	0.0176136959344149	0.937544505320051	0	0.957281744481691	4.0893	11.824858757062147	24.534274652698702	75.65479452054794	66.70677678717934	29.482025286954496	32.23212725048069
TPO	ENSG00000115705	79	118.09383356656	0.806631687532523	0	0	79	118.09383356656	0.806631687532523	108.543698956968	0.0661263838410378	0.906312427206068	0.013736	0.937720783133074	3.2889	69.63841807909604	64.11751309496698	69.98356164383561	57.419460701197835	66.98129697605313	58.253219134184
TPP1	ENSG00000166340	35	62.44527458865	0.743116841061793	0	0.77873333333333306	35	63.2240079219833	0.733963832992291	15.5711956840944	0.0938479378819466	0.863295265789711	0.265932	0.730236825875142	0.9127	82.4632768361582	93.96948303347756	16.63013698630137	63.288300607121364	80.39387053545417	92.96742993649129
TPP2	ENSG00000134900	33	141.74773343199	0.311293035469298	1.33333333333333	6.96966666666667	34.3333333333333	148.717400098657	0.306926688048899	10.0570965843464	0.160627350211143	0.355285289930111	0.084687	0.854453407349587	5.87	93.88700564971751	82.09974948758824	83.95068493150684	91.0846141224088	96.9993590864068	84.97348948319058
TPPP	ENSG00000171368	7	19.1104350838	0.688007036196566	0	0.7359	7	19.8463350838	0.662495808264597	66.829450818996	0.0328231640160084	0.951599682313065	0.202451	0.777844168236314	2.2622	32.079096045197744	92.2341152357094	58.0931506849315	68.19996718262867	16.19763444619238	91.14956592670279
TPPP2	ENSG00000179636	7	9.77247316478	1.34542337243943	0	0	7	9.77247316478	1.34542337243943	58640.9753086419	0.0105413505807519	0.938283576455825	0	0.957538406000283	1.4475	3.632768361581921	24.534274652698702	37.967123287671235	19.843570530000548	21.51139078249723	14.088446075860858
TPPP3	ENSG00000159713	4	11.86207460034	0.771662574637257	0	0	4	11.86207460034	0.771662574637257	58640.9753086419	0.0407454632222652	0.917215423787522	0	0.957467728300531	3.0042	43.728813559322035	24.534274652698702	67.43561643835616	60.37849368265602	55.15935442521704	22.857309328206014
TPR	ENSG00000047410	48	292.6960342792	0.208591371780155	0	1.61746666666667	48	294.313500945867	0.207445010537044	239.504659290629	0.171654388308525	0.62715801115455	0.014935	0.923415888898605	26.8761	94.68361581920904	64.86221817353677	99.66027397260274	96.2971066017612	91.60985841636078	66.11897686884578
TPRA1	ENSG00000163870	22	36.69198942697	0.856176257987609	0.333333333333333	1.05573333333333	22.3333333333333	37.7477227603033	0.842578265895787	58640.9753086419	0.0232310406863689	0.93675285104443	0	0.95737933587199	2.5767	19.51412429378531	24.534274652698702	62.772602739726025	54.64092326204671	35.302686010604205	28.584746256481964
TPRG1	ENSG00000188001	25	24.90838550459	1.40178014201241	0	0	25	24.90838550459	1.40178014201241	4627.9702261263	0.0531899966299534	0.913397716863776	0.001537	0.957143658745758	0.8666	59.49717514124294	51.73081302664541	15.068493150684931	17.628397965322975	63.66019926586261	35.663928217677565
TPRG1-AS2	ENSG00000230115	NA	NA	NA	NA	NA	NA	NA	NA	NA	NA	NA	0	NA	NA	NA	24.534274652698702	NA	NA	NA	NA
TPRG1L	ENSG00000158109	16	31.53111289378	0.770704915031429	0	0	16	31.53111289378	0.770704915031429	58640.9753086419	0.0187545530498028	0.93747744219053	0	0.957360513094552	3.1912	13.271186440677965	24.534274652698702	69.1013698630137	60.44412842531313	30.367651343005292	29.348016081104703
TPRKB	ENSG00000144034	9	13.29130387302	1.18161593265469	0	0	9	13.29130387302	1.18161593265469	6.93746538193291	0.0335136279463768	0.998910347259676	0.121224	0.860376427788905	0.7434	33.090395480225986	86.88225916647689	11.986301369863012	28.108078542908714	2.318941909922515	83.74992716890986
TPRN	ENSG00000176058	19	39.35929537312	0.708326695769136	0	0	19	39.35929537312	0.708326695769136	450.665896217329	0.0366447530686855	0.928551282450719	0.015677	0.93772825281126	3.7564	37.83050847457627	65.26987018902301	73.63287671232877	65.05496909697533	45.46990619355591	58.177474800442816
TPRX1	ENSG00000178928	0	3.18322582833	0.941099511977014	0	0	0	3.18322582833	0.941099511977014	58640.9753086419	0.013592635281384	0.937866903778501	0	0.957528283340363	2.9338	6.694915254237288	24.534274652698702	66.65753424657535	46.190450144943384	24.220707335547402	15.80143331585387
TPRX2P	NA	NA	NA	NA	NA	NA	NA	NA	NA	NA	NA	NA	0	NA	NA	NA	24.534274652698702	NA	NA	NA	NA
TPRXL	ENSG00000292995	NA	NA	NA	NA	NA	NA	NA	NA	NA	NA	NA	0	NA	NA	NA	24.534274652698702	NA	NA	NA	NA
TPSAB1	ENSG00000172236	1	8.4668293276	0.56028819465235	0	0	1	8.4668293276	0.56028819465235	9.69966379007347	0.0133049767464399	0.998842278835761	0.089437	0.895057185592255	4.4097	6.344632768361581	82.75108175814165	77.48493150684932	75.07520647596128	3.0064674008040555	76.4143797704364
TPSB2	ENSG00000197253	2	7.1373491835	0.882091300286456	0	0	2	7.1373491835	0.882091300286456	58640.9753086419	0.00941444654017686	0.938543797369342	0	0.957503901812226	2.6379	2.7175141242937855	24.534274652698702	63.43013698630136	51.27167313898157	20.678203111344175	19.116704538833545
TPSD1	ENSG00000095917	13	16.4510172235	1.25637027758922	0	0	13	16.4510172235	1.25637027758922	9987.55143794032	0.018717123195529	0.937548750864698	0.001291	0.957098569346378	1.3269	13.214689265536721	51.11364153951264	33.00547945205479	24.137176612153368	29.423760414845887	36.35728019576997
TPSG1	ENSG00000116176	33	27.915870995	1.58064501081984	0	0	33	27.915870995	1.58064501081984	58640.9753086419	0.0152841210365295	0.937790536118253	0	0.957645919159485	0.5264	8.858757062146893	24.534274652698702	7.824657534246575	12.831592189465624	25.467575598671573	0.7749227990444467
TPST1	ENSG00000169902	19	31.20035447289	0.893555221100702	1.66666666666667	5.83133333333333	20.6666666666667	37.0316878062233	0.806015110505438	58640.9753086419	0.0524299293756485	0.912977543378003	0	0.957415752764937	2.327	58.67231638418079	24.534274652698702	59.25479452054795	57.46321719630257	63.96317660082736	26.731923323428305
TPST2	ENSG00000128294	17	32.23933243096	0.790935424530316	5	8.15833333333333	22	40.3976657642933	0.777639242549281	629.379328390787	0.030445359647274	0.933685313194016	0.006966	0.946435300539895	2.9807	28.999999999999996	59.02755636529265	67.21095890410959	59.891702674615765	41.368059197110064	51.34883178931422
TPT1	ENSG00000133112	5	19.58203427768	0.536871438363506	0	0.5201	5	20.10213427768	0.52298103094528	58640.9753086419	0.104486748576164	0.86442076657406	0	0.957366340231709	5.1548	85.49717514124295	24.534274652698702	81.26027397260273	77.44352677350544	80.31229971450213	29.126609567092004
TPT1P8	ENSG00000219491	NA	NA	NA	NA	NA	NA	NA	NA	NA	NA	NA	0	NA	NA	NA	24.534274652698702	NA	NA	NA	NA
TPTE	ENSG00000274391	37	47.25708566638	1.03001453651099	0	0	37	47.25708566638	1.03001453651099	NA	NA	NA	0	NA	1.5233	NA	24.534274652698702	40.49589041095891	38.877645900563365	NA	NA
TPTE2	ENSG00000132958	22	34.57548493849	0.908586250101516	0.333333333333333	0.132833333333333	22.3333333333333	34.7083182718233	0.916362773206197	3220.02111645483	0.0163911879062653	0.937660530305862	0.002564	0.956303463534563	2.2149	10.310734463276836	53.85105898428604	57.4027397260274	48.318109719411474	27.728252636485465	43.09852589873565
TPTE2P1	ENSG00000253771	NA	NA	NA	NA	NA	NA	NA	NA	NA	NA	NA	0	NA	NA	NA	24.534274652698702	NA	NA	NA	NA
TPTE2P2	ENSG00000272281	NA	NA	NA	NA	NA	NA	NA	NA	NA	NA	NA	0	NA	NA	NA	24.534274652698702	NA	NA	NA	NA
TPTE2P4	ENSG00000215506	NA	NA	NA	NA	NA	NA	NA	NA	NA	NA	NA	0	NA	NA	NA	24.534274652698702	NA	NA	NA	NA
TPTE2P5	ENSG00000168852	NA	NA	NA	NA	NA	NA	NA	NA	NA	NA	NA	0	NA	NA	NA	24.534274652698702	NA	NA	NA	NA
TPTE2P6	ENSG00000205822	NA	NA	NA	NA	NA	NA	NA	NA	NA	NA	NA	0	NA	NA	NA	24.534274652698702	NA	NA	NA	NA
TPTEP1	ENSG00000100181	NA	NA	NA	NA	NA	NA	NA	NA	NA	NA	NA	0	NA	NA	NA	24.534274652698702	NA	NA	NA	NA
TPTEP2	ENSG00000244627	NA	NA	NA	NA	NA	NA	NA	NA	NA	NA	NA	0	NA	NA	NA	24.534274652698702	NA	NA	NA	NA
TPTEP2-CSNK1E	ENSG00000283900	20	54.63483772692	0.531932006198939	17.3333333333333	62.9189333333333	37.3333333333333	117.553771060253	0.417284259100963	NA	NA	NA	0	NA	6.7435	NA	24.534274652698702	86.73424657534247	84.48285292348083	NA	NA
TPX2	ENSG00000088325	19	77.09742568077	0.361610512844883	0	0	19	77.09742568077	0.361610512844883	58640.9753086419	0.0622744858264923	0.896326275091589	0	0.956253144188852	11.9051	67.06214689265538	24.534274652698702	95.2986301369863	87.90132910353881	71.24628561440308	43.28497348948319
TRA2A	ENSG00000164548	28	39.33655846998	0.975909003512026	3	9.947	31	49.28355846998	0.848916589431036	58640.9753086419	0.135781034827232	0.835677152820358	0	0.957436045743528	1.842	91.31638418079096	24.534274652698702	49.35890410958904	54.18148006344692	83.5226941676863	25.43844316261726
TRA2B	ENSG00000136527	11	37.813042865	0.481514125057538	0	13.9371	11	51.750142865	0.351835052869349	73.2393895788944	0.109992280602455	0.868749756887651	0.180689	0.79488271262061	4.5551	86.83050847457628	91.38237303575495	78.3013698630137	88.53032872066947	79.75295694225952	90.40377556371264
TRABD	ENSG00000170638	19	52.9019545584	0.526998290935863	0.333333333333333	4.21183333333333	19.3333333333333	57.1137878917333	0.495046890120414	2552.99559948508	0.0318363420665264	0.920327906903748	0.002661	0.955200338191487	6.7655	30.768361581920907	54.005921202459575	86.8	79.26489088224034	48.709433082794384	46.2098700693352
TRABD2A	ENSG00000186854	40	40.87518648677	1.27386254572784	0.333333333333333	0.536266666666667	40.3333333333333	41.4114531534367	1.26645058176345	58640.9753086419	0.0145409246906638	0.937817329871398	0	0.957583527218925	0.8005	7.926553672316385	24.534274652698702	13.353424657534246	23.502707433134603	25.036415545067882	4.404824331410595
TRABD2B	ENSG00000269113	11	39.31709053488	0.463094140568487	0	1.14909666666667	11	40.4661872015467	0.449943904035707	3022.5309542321	0.0319833047688007	0.921415218505781	0.001832	0.956156014491122	7.3182	30.977401129943505	52.423138237303576	88.31232876712328	82.311436853908	48.28992600361243	43.652042183767406
TRAC	ENSG00000277734	NA	NA	NA	NA	NA	NA	NA	NA	NA	NA	NA	0.082758	NA	NA	NA	81.77180596675016	NA	NA	NA	NA
TRADD	ENSG00000102871	6	24.52705363304	0.482829932596045	0	0	6	24.52705363304	0.482829932596045	58640.9753086419	0.0494804941117764	0.914734509770189	0	0.957300438323207	6.1624	55.43502824858757	24.534274652698702	84.98630136986301	80.10720341300662	62.31428072015382	31.707743401503237
TRAF1	ENSG00000056558	20	35.85866149588	0.810460224338633	0.333333333333333	1.056	20.3333333333333	36.91466149588	0.797929447457469	60.9222417550166	0.0564270988106728	0.932788138244705	0.023915	0.936970639723189	2.7581	62.548022598870055	68.63584604873606	64.94246575342466	58.075808127768966	42.39934743343239	62.08704771893026
TRAF2	ENSG00000127191	6	63.12380295532	0.187605864950857	1	3.843	7	66.96680295532	0.196337785621997	52.6928145012757	0.0584747232496738	0.796110322835657	0.032569	0.918285172320059	14.505	64.22598870056497	71.43247551810522	97.15616438356165	96.75654980036099	86.24949018236904	66.65501369224495
TRAF3	ENSG00000131323	11	56.1598257929	0.324208880526932	4	41.5254166666667	15	97.6852424595667	0.236444412467927	16.3914776819163	0.0806816294789314	0.576374319842922	0.213468	0.771251771899305	4.5419	77.60451977401131	92.53928490093372	78.25753424657535	94.84767270141661	92.82176775621977	91.52246110819787
TRAF3IP1	ENSG00000204104	45	82.72759716566	0.697408081835144	0.333333333333333	0.4944	45.3333333333333	83.22199716566	0.697756433823566	11.6956065342741	0.0374924540519714	0.81891228792625	0.094873	0.871010450050639	2.4441	39.01129943502825	83.5481667046231	60.95342465753425	65.86446425641307	84.88609217502767	82.22921400687525
TRAF3IP2	ENSG00000056972	29	51.19562986665	0.7723505374759	0	2.4136	29	53.60922986665	0.737577695898269	6.33233091671109	0.0603332705795765	0.99296360777574	0.115705	0.865461731533251	1.53	65.66101694915254	86.0715099066272	40.728767123287675	63.05857900782147	6.7587251645982604	83.12649303734779
TRAF3IP2-AS1	ENSG00000231889	NA	NA	NA	NA	NA	NA	NA	NA	NA	NA	NA	0.005946	NA	NA	NA	58.16898200865407	NA	NA	NA	NA
TRAF3IP3	ENSG00000009790	50	78.2326482666	0.808959884370506	0	0.027745	50	78.2603932666	0.808673090616283	158.905744170022	0.0508306622505188	0.918609545997426	0.028351	0.933535446568936	3.2785	57.016949152542374	70.14803006148941	69.87397260273973	57.2936607777717	49.198858008506676	64.48173396259395
TRAF4	ENSG00000076604	5	29.90921542724	0.351498184040185	6.33333333333333	12.5405	11.3333333333333	42.44971542724	0.438643070483841	58640.9753086419	0.102379381656647	0.866074814977304	0	0.957179224263875	9.1503	84.86440677966101	24.534274652698702	91.95616438356164	83.01701033747197	80.12002563654373	34.85404649536794
TRAF5	ENSG00000082512	33	45.66266270855	0.966327401723662	0	0.127186666666667	33	45.7898493752167	0.96364331424989	273.655521615811	0.050898727029562	0.917863804254622	0.008166	0.942633580840575	1.7856	57.112994350282484	59.990890457754496	47.9013698630137	44.28157304599901	51.18569014741013	52.15288702441298
TRAF6	ENSG00000175104	4	22.10366125975	0.414117775289373	2	11.5252666666667	6	33.6289279264167	0.352149068752135	58640.9753086419	0.0849251225590706	0.876896435756624	0	0.957305983067268	7.1554	79.2090395480226	24.534274652698702	87.96712328767123	88.50845047311711	77.06694633805279	31.57956068286431
TRAF7	ENSG00000131653	37	121.83442036822	0.399521621577914	12.3333333333333	31.3176666666667	49.3333333333333	153.152087034887	0.408373089752869	4.89126428024323	0.08177400380373	0.422902247157097	0.695668	0.361933698761488	10.4213	78.09604519774011	98.72010931450694	93.74246575342465	84.95870480774491	96.0379886966148	98.47346035075454
TRAFD1	ENSG00000135148	37	57.88651094674	0.840877855538774	0.333333333333333	1.3211	37.3333333333333	59.20761094674	0.828497172526143	58640.9753086419	0.0288988910615444	0.932247557355706	0	0.957288188927618	2.8027	27.096045197740114	24.534274652698702	65.36712328767123	55.723896515889074	42.900425333566396	32.05733263415486
TRAIP	ENSG00000183763	34	58.91480617936	0.768323205199621	1.66666666666667	2.4739	35.6666666666667	61.38870617936	0.768253301117094	17.4512498013134	0.0349404960870743	0.934396655904286	0.067296	0.89584401179915	2.3843	35.32768361581921	78.91140970166249	60.098630136986294	60.624623967620195	40.36590339684204	75.82007807492863
TRAJ1	ENSG00000211888	NA	NA	NA	NA	NA	NA	NA	NA	NA	NA	NA	0	NA	NA	NA	24.534274652698702	NA	NA	NA	NA
TRAJ10	ENSG00000211879	NA	NA	NA	NA	NA	NA	NA	NA	NA	NA	NA	0	NA	NA	NA	24.534274652698702	NA	NA	NA	NA
TRAJ11	ENSG00000211878	NA	NA	NA	NA	NA	NA	NA	NA	NA	NA	NA	0	NA	NA	NA	24.534274652698702	NA	NA	NA	NA
TRAJ12	ENSG00000211877	NA	NA	NA	NA	NA	NA	NA	NA	NA	NA	NA	0	NA	NA	NA	24.534274652698702	NA	NA	NA	NA
TRAJ13	ENSG00000211876	NA	NA	NA	NA	NA	NA	NA	NA	NA	NA	NA	0	NA	NA	NA	24.534274652698702	NA	NA	NA	NA
TRAJ14	ENSG00000211875	NA	NA	NA	NA	NA	NA	NA	NA	NA	NA	NA	0	NA	NA	NA	24.534274652698702	NA	NA	NA	NA
TRAJ16	ENSG00000211873	NA	NA	NA	NA	NA	NA	NA	NA	NA	NA	NA	0	NA	NA	NA	24.534274652698702	NA	NA	NA	NA
TRAJ17	ENSG00000211872	NA	NA	NA	NA	NA	NA	NA	NA	NA	NA	NA	0	NA	NA	NA	24.534274652698702	NA	NA	NA	NA
TRAJ18	ENSG00000211871	NA	NA	NA	NA	NA	NA	NA	NA	NA	NA	NA	0	NA	NA	NA	24.534274652698702	NA	NA	NA	NA
TRAJ19	ENSG00000211870	NA	NA	NA	NA	NA	NA	NA	NA	NA	NA	NA	0	NA	NA	NA	24.534274652698702	NA	NA	NA	NA
TRAJ2	ENSG00000211887	NA	NA	NA	NA	NA	NA	NA	NA	NA	NA	NA	0	NA	NA	NA	24.534274652698702	NA	NA	NA	NA
TRAJ20	ENSG00000211869	NA	NA	NA	NA	NA	NA	NA	NA	NA	NA	NA	0	NA	NA	NA	24.534274652698702	NA	NA	NA	NA
TRAJ21	ENSG00000211868	NA	NA	NA	NA	NA	NA	NA	NA	NA	NA	NA	0	NA	NA	NA	24.534274652698702	NA	NA	NA	NA
TRAJ22	ENSG00000211867	NA	NA	NA	NA	NA	NA	NA	NA	NA	NA	NA	0	NA	NA	NA	24.534274652698702	NA	NA	NA	NA
TRAJ23	ENSG00000211866	NA	NA	NA	NA	NA	NA	NA	NA	NA	NA	NA	0	NA	NA	NA	24.534274652698702	NA	NA	NA	NA
TRAJ24	ENSG00000211865	NA	NA	NA	NA	NA	NA	NA	NA	NA	NA	NA	0	NA	NA	NA	24.534274652698702	NA	NA	NA	NA
TRAJ25	ENSG00000211864	NA	NA	NA	NA	NA	NA	NA	NA	NA	NA	NA	0	NA	NA	NA	24.534274652698702	NA	NA	NA	NA
TRAJ26	ENSG00000211863	NA	NA	NA	NA	NA	NA	NA	NA	NA	NA	NA	0	NA	NA	NA	24.534274652698702	NA	NA	NA	NA
TRAJ27	ENSG00000211862	NA	NA	NA	NA	NA	NA	NA	NA	NA	NA	NA	0	NA	NA	NA	24.534274652698702	NA	NA	NA	NA
TRAJ28	ENSG00000211861	NA	NA	NA	NA	NA	NA	NA	NA	NA	NA	NA	0	NA	NA	NA	24.534274652698702	NA	NA	NA	NA
TRAJ29	ENSG00000211860	NA	NA	NA	NA	NA	NA	NA	NA	NA	NA	NA	0	NA	NA	NA	24.534274652698702	NA	NA	NA	NA
TRAJ3	ENSG00000211886	NA	NA	NA	NA	NA	NA	NA	NA	NA	NA	NA	0	NA	NA	NA	24.534274652698702	NA	NA	NA	NA
TRAJ30	ENSG00000211859	NA	NA	NA	NA	NA	NA	NA	NA	NA	NA	NA	0	NA	NA	NA	24.534274652698702	NA	NA	NA	NA
TRAJ31	ENSG00000211858	NA	NA	NA	NA	NA	NA	NA	NA	NA	NA	NA	0	NA	NA	NA	24.534274652698702	NA	NA	NA	NA
TRAJ32	ENSG00000211857	NA	NA	NA	NA	NA	NA	NA	NA	NA	NA	NA	0	NA	NA	NA	24.534274652698702	NA	NA	NA	NA
TRAJ33	ENSG00000211856	NA	NA	NA	NA	NA	NA	NA	NA	NA	NA	NA	0	NA	NA	NA	24.534274652698702	NA	NA	NA	NA
TRAJ34	ENSG00000211855	NA	NA	NA	NA	NA	NA	NA	NA	NA	NA	NA	0	NA	NA	NA	24.534274652698702	NA	NA	NA	NA
TRAJ35	ENSG00000211854	NA	NA	NA	NA	NA	NA	NA	NA	NA	NA	NA	0	NA	NA	NA	24.534274652698702	NA	NA	NA	NA
TRAJ36	ENSG00000276699	NA	NA	NA	NA	NA	NA	NA	NA	NA	NA	NA	0	NA	NA	NA	24.534274652698702	NA	NA	NA	NA
TRAJ37	ENSG00000278661	NA	NA	NA	NA	NA	NA	NA	NA	NA	NA	NA	0	NA	NA	NA	24.534274652698702	NA	NA	NA	NA
TRAJ38	ENSG00000211851	NA	NA	NA	NA	NA	NA	NA	NA	NA	NA	NA	0	NA	NA	NA	24.534274652698702	NA	NA	NA	NA
TRAJ39	ENSG00000211850	NA	NA	NA	NA	NA	NA	NA	NA	NA	NA	NA	0	NA	NA	NA	24.534274652698702	NA	NA	NA	NA
TRAJ4	ENSG00000211885	NA	NA	NA	NA	NA	NA	NA	NA	NA	NA	NA	0	NA	NA	NA	24.534274652698702	NA	NA	NA	NA
TRAJ40	ENSG00000211849	NA	NA	NA	NA	NA	NA	NA	NA	NA	NA	NA	0	NA	NA	NA	24.534274652698702	NA	NA	NA	NA
TRAJ41	ENSG00000211848	NA	NA	NA	NA	NA	NA	NA	NA	NA	NA	NA	0	NA	NA	NA	24.534274652698702	NA	NA	NA	NA
TRAJ42	ENSG00000211847	NA	NA	NA	NA	NA	NA	NA	NA	NA	NA	NA	0	NA	NA	NA	24.534274652698702	NA	NA	NA	NA
TRAJ43	ENSG00000211846	NA	NA	NA	NA	NA	NA	NA	NA	NA	NA	NA	0	NA	NA	NA	24.534274652698702	NA	NA	NA	NA
TRAJ44	ENSG00000211845	NA	NA	NA	NA	NA	NA	NA	NA	NA	NA	NA	0	NA	NA	NA	24.534274652698702	NA	NA	NA	NA
TRAJ45	ENSG00000211844	NA	NA	NA	NA	NA	NA	NA	NA	NA	NA	NA	0	NA	NA	NA	24.534274652698702	NA	NA	NA	NA
TRAJ46	ENSG00000211843	NA	NA	NA	NA	NA	NA	NA	NA	NA	NA	NA	0	NA	NA	NA	24.534274652698702	NA	NA	NA	NA
TRAJ47	ENSG00000211842	NA	NA	NA	NA	NA	NA	NA	NA	NA	NA	NA	0	NA	NA	NA	24.534274652698702	NA	NA	NA	NA
TRAJ48	ENSG00000211841	NA	NA	NA	NA	NA	NA	NA	NA	NA	NA	NA	0	NA	NA	NA	24.534274652698702	NA	NA	NA	NA
TRAJ49	ENSG00000211840	NA	NA	NA	NA	NA	NA	NA	NA	NA	NA	NA	0	NA	NA	NA	24.534274652698702	NA	NA	NA	NA
TRAJ5	ENSG00000211884	NA	NA	NA	NA	NA	NA	NA	NA	NA	NA	NA	0	NA	NA	NA	24.534274652698702	NA	NA	NA	NA
TRAJ50	ENSG00000211839	NA	NA	NA	NA	NA	NA	NA	NA	NA	NA	NA	0	NA	NA	NA	24.534274652698702	NA	NA	NA	NA
TRAJ52	ENSG00000211838	NA	NA	NA	NA	NA	NA	NA	NA	NA	NA	NA	0	NA	NA	NA	24.534274652698702	NA	NA	NA	NA
TRAJ53	ENSG00000211837	NA	NA	NA	NA	NA	NA	NA	NA	NA	NA	NA	0	NA	NA	NA	24.534274652698702	NA	NA	NA	NA
TRAJ54	ENSG00000211836	NA	NA	NA	NA	NA	NA	NA	NA	NA	NA	NA	0	NA	NA	NA	24.534274652698702	NA	NA	NA	NA
TRAJ56	ENSG00000211835	NA	NA	NA	NA	NA	NA	NA	NA	NA	NA	NA	0	NA	NA	NA	24.534274652698702	NA	NA	NA	NA
TRAJ57	ENSG00000211834	NA	NA	NA	NA	NA	NA	NA	NA	NA	NA	NA	0	NA	NA	NA	24.534274652698702	NA	NA	NA	NA
TRAJ58	ENSG00000211833	NA	NA	NA	NA	NA	NA	NA	NA	NA	NA	NA	0	NA	NA	NA	24.534274652698702	NA	NA	NA	NA
TRAJ59	ENSG00000211832	NA	NA	NA	NA	NA	NA	NA	NA	NA	NA	NA	0	NA	NA	NA	24.534274652698702	NA	NA	NA	NA
TRAJ6	ENSG00000211883	NA	NA	NA	NA	NA	NA	NA	NA	NA	NA	NA	0	NA	NA	NA	24.534274652698702	NA	NA	NA	NA
TRAJ61	ENSG00000211831	NA	NA	NA	NA	NA	NA	NA	NA	NA	NA	NA	0	NA	NA	NA	24.534274652698702	NA	NA	NA	NA
TRAJ7	ENSG00000211882	NA	NA	NA	NA	NA	NA	NA	NA	NA	NA	NA	0	NA	NA	NA	24.534274652698702	NA	NA	NA	NA
TRAJ9	ENSG00000211880	NA	NA	NA	NA	NA	NA	NA	NA	NA	NA	NA	0	NA	NA	NA	24.534274652698702	NA	NA	NA	NA
TRAK1	ENSG00000182606	27	83.27975158728	0.447097420080943	0.666666666666667	5.94513333333333	27.6666666666667	89.2248849206133	0.425938256033743	8.71253919999207	0.0849142447113991	0.527032947281586	0.160836	0.804971332903787	3.3011	79.20338983050847	90.44409018446822	70.14246575342466	83.89214023956681	93.8821884285964	89.99009497174154
TRAK2	ENSG00000115993	69	84.8102796092	0.994059653090268	0.333333333333333	0.755733333333333	69.3333333333333	85.5660129425333	0.989558733398129	863.600169928559	0.0634664744138718	0.897224170529248	0.006242	0.948581012296609	1.5359	67.79661016949152	58.41949442040537	40.93150684931507	42.153913471530934	69.62069568257297	50.65547981122182
TRAM1	ENSG00000067167	17	41.72065924044	0.611189529290535	0	0.400066666666667	17	42.1207259071067	0.605384392925504	58640.9753086419	0.0771134272217751	0.889748214814082	0	0.957195861706148	5.1004	76.09604519774011	24.534274652698702	81.02465753424659	72.02866050429361	74.96941094214299	34.556895647614056
TRAM1L1	ENSG00000174599	13	21.06017580895	0.981405343583605	0	0	13	21.06017580895	0.981405343583605	58640.9753086419	0.0215314514935017	0.937208734970832	0	0.957471782291698	1.9686	17.248587570621467	24.534274652698702	52.73424657534247	42.859486955094894	32.96043815183826	22.525199557186966
TRAM2	ENSG00000065308	11	51.16074089034	0.355888400637715	0	0.231043333333333	11	51.3917842236733	0.354288424228643	633.021481212176	0.0967264994978905	0.872191244839151	0.006065	0.944911647693221	10.3925	83.33898305084746	58.287406057845594	93.69863013698631	88.39358967346716	79.2227466060712	51.64598263706811
TRANK1	ENSG00000168016	185	267.34035025109	0.781725540248114	0	0.210926666666667	185	267.551276917757	0.78110925927068	52.4022348668162	0.109436884522438	0.831540297870289	0.028523	0.92370107791476	3.6546	86.73446327683617	70.20724208608517	72.98082191780821	59.57446808510639	84.14612829924837	66.10732389442406
TRAP1	ENSG00000126602	99	102.19423383017	1.14485064431906	15	15.6046466666667	114	117.798880496837	1.13064784464867	13.3300493345947	0.0599382966756821	0.974826918464651	0.075532	0.896876840896824	-0.3224	65.36158192090396	80.6422227283079	1.463013698630137	31.313241809331075	8.55328322554331	74.7305249664977
TRAPPC1	ENSG00000170043	7	14.59783534412	0.900689279779291	1	0.775733333333333	8	15.3735686774533	0.938926414422305	279.01064504881	0.0453812070190907	0.926898938450121	0.014079	0.937759375557461	2.2929	50.36158192090395	64.37030289227967	58.72328767123288	46.39282393480282	46.24482899260036	57.81623259336946
TRAPPC10	ENSG00000160218	22	132.76572721558	0.236618371808365	0.333333333333333	5.67206666666667	22.3333333333333	138.437793882247	0.229745143237002	27.5411308649685	0.0855851545929909	0.412144714873193	0.045836	0.903780570205815	11.3352	79.47457627118644	74.57526759280346	94.78356164383561	95.19772466225456	96.18947736409719	73.19233234283051
TRAPPC11	ENSG00000168538	100	145.51529230865	0.81145610821192	1.66666666666667	2.34703333333333	101.666666666667	147.862325641983	0.810767283034702	6.58409342985284	0.0579566806554794	0.859222169728774	0.118048	0.852825228020018	1.0085	63.7909604519774	86.44500113869277	20.12054794520548	57.118634797352726	80.73763328089495	85.38134358795082
TRAPPC12	ENSG00000171853	54	76.6876119682	0.883325053755351	0.333333333333333	0.6716	54.3333333333333	77.3592119682	0.88044349185293	19.4507852870548	0.0524877570569515	0.942470601887617	0.066761	0.895757660835292	1.4827	58.7457627118644	78.80664996583921	39.21643835616438	51.37559481485533	19.30315212958108	75.90164889588067
TRAPPC13	ENSG00000113597	25	35.64173357072	0.979640344952467	3.33333333333333	6.3156	28.3333333333333	41.95733357072	0.924110555681668	58640.9753086419	0.0372956916689873	0.917634559590134	0	0.957443919065869	1.8462	38.75706214689266	24.534274652698702	49.4986301369863	47.66723185472843	52.36264056400396	24.960671211326684
TRAPPC14	ENSG00000146826	21	52.38232772766	0.577302395731453	1.66666666666667	2.43537	22.6666666666667	54.81769772766	0.587321259577943	58640.9753086419	0.0360986478626728	0.917569569520831	0	0.957059680604987	5.9191	37.09604519774011	24.534274652698702	84.1013698630137	73.34135535743587	52.66561789896871	36.893317019169146
TRAPPC2	ENSG00000196459	1	2.837141	1.67205807479804	0	0.531233333333333	1	3.36837433333333	1.40835431247811	NA	NA	NA	0.035999	NA	1.6867	NA	72.3935322250057	45.34246575342466	17.29475469014932	NA	NA
TRAPPC2B	ENSG00000256060	1	1.080589413	4.39007125307693	0	0	1	1.080589413	4.39007125307693	58640.9753086419	0.0281516909599304	0.934691566087139	0	0.957567888274296	1.3895	26.11864406779661	24.534274652698702	35.65753424657534	1.876059727615825	39.91726388160578	7.440424168268962
TRAPPC2L	ENSG00000167515	9	6.4846126258	2.42192052608199	0	0.226863333333333	9	6.71147595913333	2.34005403844783	17.9099499142035	0.0472105480730534	0.973746934863796	0.067681	0.896527207949986	0.3389	52.80790960451978	79.00250512411752	5.556164383561644	5.502379259421318	8.91452543261667	75.10342014799278
TRAPPC2LP1	ENSG00000231053	NA	NA	NA	NA	NA	NA	NA	NA	NA	NA	NA	0	NA	NA	NA	24.534274652698702	NA	NA	NA	NA
TRAPPC3	ENSG00000054116	4	12.96322394286	0.706114394612401	0.666666666666667	1.11253333333333	4.66666666666667	14.0757572761933	0.714961066524497	58640.9753086419	0.047769770026207	0.91590399591017	0	0.957451919397745	3.3982	53.418079096045204	24.534274652698702	70.87123287671233	64.59552589837554	60.548855095263065	24.278972207655997
TRAPPC3L	ENSG00000173626	14	17.24339547763	1.26926775769103	0	0	14	17.24339547763	1.26926775769103	58640.9753086419	0.0371915437281132	0.917730260809413	0	0.957537205178791	1.287	38.6045197740113	24.534274652698702	31.361643835616437	23.327681452715638	51.797471304550484	14.344811513138737
TRAPPC4	ENSG00000196655	25	20.04430066757	1.7419455409794	1.66666666666667	4.26656666666667	26.6666666666667	24.3108673342367	1.51572671331353	6.73168476516782	0.0458699949085712	0.998925448606401	0.120125	0.871786682906568	-0.3958	51.07909604519774	86.77294465953086	1.2767123287671232	14.291965213586394	2.0917089086989478	82.09520480102546
TRAPPC5	ENSG00000181029	0	2.0393840515	1.46893973763822	0	0	0	2.0393840515	1.46893973763822	58640.9753086419	0.0662081316113472	0.896640819242626	0	0.957542931678432	2.3263	69.69491525423729	24.534274652698702	59.24383561643835	15.62653831428102	70.66946338052787	13.319349764027265
TRAPPC6A	ENSG00000007255	18	20.4611479861	1.3045099096892	0	0	18	20.4611479861	1.3045099096892	49.3235643908614	0.0373452343046665	0.958348065049673	0.032493	0.919859703226315	1.1378	38.847457627118644	71.40514689136872	25.238356164383564	21.68681288628781	13.02802540348425	66.45108663986483
TRAPPC6B	ENSG00000182400	21	19.0928187816	1.58386478377469	2.66666666666667	2.67076666666667	23.6666666666667	21.7635854482667	1.53300927813609	6.48589332116533	0.034478560090065	0.998952963293034	0.131276	0.85707560088272	-0.24	34.59887005649718	87.98451377818265	1.808219178082192	13.909095881419901	1.4391423410825723	84.0995164015615
TRAPPC8	ENSG00000153339	50	146.9529630543	0.430662116505689	1	4.8694	51	151.8223630543	0.424192804459085	58640.9753086419	0.108205229043961	0.853747401271248	0	0.954067796473477	12.4068	86.44632768361582	24.534274652698702	95.77534246575343	84.01794016299294	81.9262366719105	47.75388918021325
TRAPPC9	ENSG00000167632	77	127.96927948376	0.727306395458139	3	5.81096666666667	80	133.780246150427	0.720211210915061	6.3063117899912	0.0910380333662033	0.759378858437767	0.120159	0.846300032116697	1.5373000000000001	81.49152542372882	86.77749943065362	40.98082191780822	64.24547393753761	87.99160985841635	86.49420264522519
TRARG1	ENSG00000184811	15	14.45716484976	1.597625122226	0	0	15	14.45716484976	1.597625122226	58640.9753086419	0.025369182229042	0.936403704713449	0	0.957584381271475	0.9412	22.451977401129945	24.534274652698702	17.61917808219178	12.514357599956242	36.409718580667715	4.25916215113908
TRAT1	ENSG00000163519	18	14.60243333656	1.82789879578883	0	0	18	14.60243333656	1.82789879578883	58640.9753086419	0.040627658367157	0.917345111061239	0	0.957618923705867	0.7245	43.559322033898304	24.534274652698702	11.528767123287672	9.128698791226824	54.267901881955375	1.6605488550952714
TRAV1-1	ENSG00000255569	NA	NA	NA	NA	NA	NA	NA	NA	NA	NA	NA	0	NA	NA	NA	24.534274652698702	NA	NA	NA	NA
TRAV1-2	ENSG00000256553	NA	NA	NA	NA	NA	NA	NA	NA	NA	NA	NA	0	NA	NA	NA	24.534274652698702	NA	NA	NA	NA
TRAV10	ENSG00000211784	NA	NA	NA	NA	NA	NA	NA	NA	NA	NA	NA	0	NA	NA	NA	24.534274652698702	NA	NA	NA	NA
TRAV12-1	ENSG00000211785	NA	NA	NA	NA	NA	NA	NA	NA	NA	NA	NA	0	NA	NA	NA	24.534274652698702	NA	NA	NA	NA
TRAV12-2	ENSG00000211789	NA	NA	NA	NA	NA	NA	NA	NA	NA	NA	NA	0	NA	NA	NA	24.534274652698702	NA	NA	NA	NA
TRAV12-3	ENSG00000211794	NA	NA	NA	NA	NA	NA	NA	NA	NA	NA	NA	0	NA	NA	NA	24.534274652698702	NA	NA	NA	NA
TRAV13-1	ENSG00000211788	NA	NA	NA	NA	NA	NA	NA	NA	NA	NA	NA	0.003065	NA	NA	NA	54.67774994306536	NA	NA	NA	NA
TRAV13-2	ENSG00000211791	NA	NA	NA	NA	NA	NA	NA	NA	NA	NA	NA	0	NA	NA	NA	24.534274652698702	NA	NA	NA	NA
TRAV14DV4	ENSG00000211792	NA	NA	NA	NA	NA	NA	NA	NA	NA	NA	NA	0	NA	NA	NA	24.534274652698702	NA	NA	NA	NA
TRAV16	ENSG00000211796	NA	NA	NA	NA	NA	NA	NA	NA	NA	NA	NA	0	NA	NA	NA	24.534274652698702	NA	NA	NA	NA
TRAV17	ENSG00000211797	NA	NA	NA	NA	NA	NA	NA	NA	NA	NA	NA	0	NA	NA	NA	24.534274652698702	NA	NA	NA	NA
TRAV18	ENSG00000211798	NA	NA	NA	NA	NA	NA	NA	NA	NA	NA	NA	0	NA	NA	NA	24.534274652698702	NA	NA	NA	NA
TRAV19	ENSG00000211799	NA	NA	NA	NA	NA	NA	NA	NA	NA	NA	NA	0	NA	NA	NA	24.534274652698702	NA	NA	NA	NA
TRAV2	ENSG00000211776	NA	NA	NA	NA	NA	NA	NA	NA	NA	NA	NA	0	NA	NA	NA	24.534274652698702	NA	NA	NA	NA
TRAV20	ENSG00000211800	NA	NA	NA	NA	NA	NA	NA	NA	NA	NA	NA	0	NA	NA	NA	24.534274652698702	NA	NA	NA	NA
TRAV21	ENSG00000211801	NA	NA	NA	NA	NA	NA	NA	NA	NA	NA	NA	0	NA	NA	NA	24.534274652698702	NA	NA	NA	NA
TRAV22	ENSG00000211802	NA	NA	NA	NA	NA	NA	NA	NA	NA	NA	NA	0	NA	NA	NA	24.534274652698702	NA	NA	NA	NA
TRAV23DV6	ENSG00000211803	NA	NA	NA	NA	NA	NA	NA	NA	NA	NA	NA	0	NA	NA	NA	24.534274652698702	NA	NA	NA	NA
TRAV24	ENSG00000211805	NA	NA	NA	NA	NA	NA	NA	NA	NA	NA	NA	0	NA	NA	NA	24.534274652698702	NA	NA	NA	NA
TRAV25	ENSG00000211806	NA	NA	NA	NA	NA	NA	NA	NA	NA	NA	NA	0	NA	NA	NA	24.534274652698702	NA	NA	NA	NA
TRAV26-1	ENSG00000211807	NA	NA	NA	NA	NA	NA	NA	NA	NA	NA	NA	0	NA	NA	NA	24.534274652698702	NA	NA	NA	NA
TRAV26-2	ENSG00000211812	NA	NA	NA	NA	NA	NA	NA	NA	NA	NA	NA	0	NA	NA	NA	24.534274652698702	NA	NA	NA	NA
TRAV27	ENSG00000211809	NA	NA	NA	NA	NA	NA	NA	NA	NA	NA	NA	0	NA	NA	NA	24.534274652698702	NA	NA	NA	NA
TRAV29DV5	ENSG00000211810	NA	NA	NA	NA	NA	NA	NA	NA	NA	NA	NA	0	NA	NA	NA	24.534274652698702	NA	NA	NA	NA
TRAV3	ENSG00000211777	NA	NA	NA	NA	NA	NA	NA	NA	NA	NA	NA	0	NA	NA	NA	24.534274652698702	NA	NA	NA	NA
TRAV30	ENSG00000259092	NA	NA	NA	NA	NA	NA	NA	NA	NA	NA	NA	0	NA	NA	NA	24.534274652698702	NA	NA	NA	NA
TRAV34	ENSG00000211813	NA	NA	NA	NA	NA	NA	NA	NA	NA	NA	NA	0	NA	NA	NA	24.534274652698702	NA	NA	NA	NA
TRAV35	ENSG00000211814	NA	NA	NA	NA	NA	NA	NA	NA	NA	NA	NA	0	NA	NA	NA	24.534274652698702	NA	NA	NA	NA
TRAV36DV7	ENSG00000211815	NA	NA	NA	NA	NA	NA	NA	NA	NA	NA	NA	0	NA	NA	NA	24.534274652698702	NA	NA	NA	NA
TRAV37	ENSG00000259068	NA	NA	NA	NA	NA	NA	NA	NA	NA	NA	NA	0	NA	NA	NA	24.534274652698702	NA	NA	NA	NA
TRAV38-1	ENSG00000211816	NA	NA	NA	NA	NA	NA	NA	NA	NA	NA	NA	0	NA	NA	NA	24.534274652698702	NA	NA	NA	NA
TRAV38-2DV8	ENSG00000211817	NA	NA	NA	NA	NA	NA	NA	NA	NA	NA	NA	0	NA	NA	NA	24.534274652698702	NA	NA	NA	NA
TRAV39	ENSG00000211818	NA	NA	NA	NA	NA	NA	NA	NA	NA	NA	NA	0	NA	NA	NA	24.534274652698702	NA	NA	NA	NA
TRAV4	ENSG00000211778	NA	NA	NA	NA	NA	NA	NA	NA	NA	NA	NA	0	NA	NA	NA	24.534274652698702	NA	NA	NA	NA
TRAV40	ENSG00000211819	NA	NA	NA	NA	NA	NA	NA	NA	NA	NA	NA	0	NA	NA	NA	24.534274652698702	NA	NA	NA	NA
TRAV41	ENSG00000211820	NA	NA	NA	NA	NA	NA	NA	NA	NA	NA	NA	0	NA	NA	NA	24.534274652698702	NA	NA	NA	NA
TRAV5	ENSG00000211779	NA	NA	NA	NA	NA	NA	NA	NA	NA	NA	NA	0	NA	NA	NA	24.534274652698702	NA	NA	NA	NA
TRAV6	ENSG00000211780	NA	NA	NA	NA	NA	NA	NA	NA	NA	NA	NA	0	NA	NA	NA	24.534274652698702	NA	NA	NA	NA
TRAV7	ENSG00000211781	NA	NA	NA	NA	NA	NA	NA	NA	NA	NA	NA	0	NA	NA	NA	24.534274652698702	NA	NA	NA	NA
TRAV8-1	ENSG00000211782	NA	NA	NA	NA	NA	NA	NA	NA	NA	NA	NA	0	NA	NA	NA	24.534274652698702	NA	NA	NA	NA
TRAV8-2	ENSG00000211786	NA	NA	NA	NA	NA	NA	NA	NA	NA	NA	NA	0	NA	NA	NA	24.534274652698702	NA	NA	NA	NA
TRAV8-3	ENSG00000211787	NA	NA	NA	NA	NA	NA	NA	NA	NA	NA	NA	0	NA	NA	NA	24.534274652698702	NA	NA	NA	NA
TRAV8-4	ENSG00000211790	NA	NA	NA	NA	NA	NA	NA	NA	NA	NA	NA	0	NA	NA	NA	24.534274652698702	NA	NA	NA	NA
TRAV8-5	ENSG00000256379	NA	NA	NA	NA	NA	NA	NA	NA	NA	NA	NA	0	NA	NA	NA	24.534274652698702	NA	NA	NA	NA
TRAV8-6	ENSG00000211795	NA	NA	NA	NA	NA	NA	NA	NA	NA	NA	NA	0	NA	NA	NA	24.534274652698702	NA	NA	NA	NA
TRAV8-7	ENSG00000211808	NA	NA	NA	NA	NA	NA	NA	NA	NA	NA	NA	0	NA	NA	NA	24.534274652698702	NA	NA	NA	NA
TRAV9-1	ENSG00000211783	NA	NA	NA	NA	NA	NA	NA	NA	NA	NA	NA	0	NA	NA	NA	24.534274652698702	NA	NA	NA	NA
TRAV9-2	ENSG00000211793	NA	NA	NA	NA	NA	NA	NA	NA	NA	NA	NA	0	NA	NA	NA	24.534274652698702	NA	NA	NA	NA
TRBC1	ENSG00000211751	NA	NA	NA	NA	NA	NA	NA	NA	NA	NA	NA	0	NA	NA	NA	24.534274652698702	NA	NA	NA	NA
TRBC2	ENSG00000211772	NA	NA	NA	NA	NA	NA	NA	NA	NA	NA	NA	0	NA	NA	NA	24.534274652698702	NA	NA	NA	NA
TRBD1	ENSG00000282431	NA	NA	NA	NA	NA	NA	NA	NA	NA	NA	NA	0	NA	NA	NA	24.534274652698702	NA	NA	NA	NA
TRBJ1-1	ENSG00000282320	NA	NA	NA	NA	NA	NA	NA	NA	NA	NA	NA	0	NA	NA	NA	24.534274652698702	NA	NA	NA	NA
TRBJ1-2	ENSG00000282420	NA	NA	NA	NA	NA	NA	NA	NA	NA	NA	NA	0	NA	NA	NA	24.534274652698702	NA	NA	NA	NA
TRBJ1-3	ENSG00000282133	NA	NA	NA	NA	NA	NA	NA	NA	NA	NA	NA	0	NA	NA	NA	24.534274652698702	NA	NA	NA	NA
TRBJ1-4	ENSG00000281958	NA	NA	NA	NA	NA	NA	NA	NA	NA	NA	NA	0	NA	NA	NA	24.534274652698702	NA	NA	NA	NA
TRBJ1-5	ENSG00000282173	NA	NA	NA	NA	NA	NA	NA	NA	NA	NA	NA	0	NA	NA	NA	24.534274652698702	NA	NA	NA	NA
TRBJ1-6	ENSG00000282780	NA	NA	NA	NA	NA	NA	NA	NA	NA	NA	NA	0	NA	NA	NA	24.534274652698702	NA	NA	NA	NA
TRBJ2-1	ENSG00000211764	NA	NA	NA	NA	NA	NA	NA	NA	NA	NA	NA	0	NA	NA	NA	24.534274652698702	NA	NA	NA	NA
TRBJ2-2	ENSG00000211765	NA	NA	NA	NA	NA	NA	NA	NA	NA	NA	NA	0	NA	NA	NA	24.534274652698702	NA	NA	NA	NA
TRBJ2-2P	ENSG00000211766	NA	NA	NA	NA	NA	NA	NA	NA	NA	NA	NA	0	NA	NA	NA	24.534274652698702	NA	NA	NA	NA
TRBJ2-3	ENSG00000211767	NA	NA	NA	NA	NA	NA	NA	NA	NA	NA	NA	0	NA	NA	NA	24.534274652698702	NA	NA	NA	NA
TRBJ2-4	ENSG00000211768	NA	NA	NA	NA	NA	NA	NA	NA	NA	NA	NA	0	NA	NA	NA	24.534274652698702	NA	NA	NA	NA
TRBJ2-5	ENSG00000211769	NA	NA	NA	NA	NA	NA	NA	NA	NA	NA	NA	0	NA	NA	NA	24.534274652698702	NA	NA	NA	NA
TRBJ2-6	ENSG00000211770	NA	NA	NA	NA	NA	NA	NA	NA	NA	NA	NA	0	NA	NA	NA	24.534274652698702	NA	NA	NA	NA
TRBJ2-7	ENSG00000211771	NA	NA	NA	NA	NA	NA	NA	NA	NA	NA	NA	0	NA	NA	NA	24.534274652698702	NA	NA	NA	NA
TRBV10-1	ENSG00000211717	NA	NA	NA	NA	NA	NA	NA	NA	NA	NA	NA	0.004501	NA	NA	NA	56.57936688681394	NA	NA	NA	NA
TRBV10-2	ENSG00000229769	NA	NA	NA	NA	NA	NA	NA	NA	NA	NA	NA	0	NA	NA	NA	24.534274652698702	NA	NA	NA	NA
TRBV10-3	ENSG00000275791	NA	NA	NA	NA	NA	NA	NA	NA	NA	NA	NA	0	NA	NA	NA	24.534274652698702	NA	NA	NA	NA
TRBV11-1	ENSG00000211720	NA	NA	NA	NA	NA	NA	NA	NA	NA	NA	NA	0	NA	NA	NA	24.534274652698702	NA	NA	NA	NA
TRBV11-2	ENSG00000241657	NA	NA	NA	NA	NA	NA	NA	NA	NA	NA	NA	0	NA	NA	NA	24.534274652698702	NA	NA	NA	NA
TRBV11-3	ENSG00000276597	NA	NA	NA	NA	NA	NA	NA	NA	NA	NA	NA	0	NA	NA	NA	24.534274652698702	NA	NA	NA	NA
TRBV12-3	ENSG00000274752	NA	NA	NA	NA	NA	NA	NA	NA	NA	NA	NA	0	NA	NA	NA	24.534274652698702	NA	NA	NA	NA
TRBV12-4	ENSG00000276953	NA	NA	NA	NA	NA	NA	NA	NA	NA	NA	NA	0	NA	NA	NA	24.534274652698702	NA	NA	NA	NA
TRBV12-5	ENSG00000275158	NA	NA	NA	NA	NA	NA	NA	NA	NA	NA	NA	0	NA	NA	NA	24.534274652698702	NA	NA	NA	NA
TRBV13	ENSG00000276405	NA	NA	NA	NA	NA	NA	NA	NA	NA	NA	NA	0	NA	NA	NA	24.534274652698702	NA	NA	NA	NA
TRBV14	ENSG00000275743	NA	NA	NA	NA	NA	NA	NA	NA	NA	NA	NA	0	NA	NA	NA	24.534274652698702	NA	NA	NA	NA
TRBV15	ENSG00000276819	NA	NA	NA	NA	NA	NA	NA	NA	NA	NA	NA	0	NA	NA	NA	24.534274652698702	NA	NA	NA	NA
TRBV17	ENSG00000277880	NA	NA	NA	NA	NA	NA	NA	NA	NA	NA	NA	0	NA	NA	NA	24.534274652698702	NA	NA	NA	NA
TRBV18	ENSG00000276557	NA	NA	NA	NA	NA	NA	NA	NA	NA	NA	NA	0	NA	NA	NA	24.534274652698702	NA	NA	NA	NA
TRBV19	ENSG00000211746	NA	NA	NA	NA	NA	NA	NA	NA	NA	NA	NA	0	NA	NA	NA	24.534274652698702	NA	NA	NA	NA
TRBV2	ENSG00000226660	NA	NA	NA	NA	NA	NA	NA	NA	NA	NA	NA	0	NA	NA	NA	24.534274652698702	NA	NA	NA	NA
TRBV20-1	ENSG00000211747	NA	NA	NA	NA	NA	NA	NA	NA	NA	NA	NA	0	NA	NA	NA	24.534274652698702	NA	NA	NA	NA
TRBV20OR9-2	ENSG00000205274	NA	NA	NA	NA	NA	NA	NA	NA	NA	NA	NA	0	NA	NA	NA	24.534274652698702	NA	NA	NA	NA
TRBV21-1	ENSG00000251578	NA	NA	NA	NA	NA	NA	NA	NA	NA	NA	NA	0	NA	NA	NA	24.534274652698702	NA	NA	NA	NA
TRBV21OR9-2	ENSG00000183938	NA	NA	NA	NA	NA	NA	NA	NA	NA	NA	NA	0	NA	NA	NA	24.534274652698702	NA	NA	NA	NA
TRBV23-1	ENSG00000211749	NA	NA	NA	NA	NA	NA	NA	NA	NA	NA	NA	0	NA	NA	NA	24.534274652698702	NA	NA	NA	NA
TRBV23OR9-2	ENSG00000229063	NA	NA	NA	NA	NA	NA	NA	NA	NA	NA	NA	0	NA	NA	NA	24.534274652698702	NA	NA	NA	NA
TRBV24-1	ENSG00000211750	NA	NA	NA	NA	NA	NA	NA	NA	NA	NA	NA	0	NA	NA	NA	24.534274652698702	NA	NA	NA	NA
TRBV24OR9-2	ENSG00000215206	NA	NA	NA	NA	NA	NA	NA	NA	NA	NA	NA	0	NA	NA	NA	24.534274652698702	NA	NA	NA	NA
TRBV25-1	ENSG00000282499	NA	NA	NA	NA	NA	NA	NA	NA	NA	NA	NA	0	NA	NA	NA	24.534274652698702	NA	NA	NA	NA
TRBV25OR9-2	ENSG00000240215	NA	NA	NA	NA	NA	NA	NA	NA	NA	NA	NA	0	NA	NA	NA	24.534274652698702	NA	NA	NA	NA
TRBV27	ENSG00000211752	NA	NA	NA	NA	NA	NA	NA	NA	NA	NA	NA	0	NA	NA	NA	24.534274652698702	NA	NA	NA	NA
TRBV28	ENSG00000211753	NA	NA	NA	NA	NA	NA	NA	NA	NA	NA	NA	0	NA	NA	NA	24.534274652698702	NA	NA	NA	NA
TRBV29-1	ENSG00000232869	NA	NA	NA	NA	NA	NA	NA	NA	NA	NA	NA	0	NA	NA	NA	24.534274652698702	NA	NA	NA	NA
TRBV29OR9-2	ENSG00000223394	NA	NA	NA	NA	NA	NA	NA	NA	NA	NA	NA	0	NA	NA	NA	24.534274652698702	NA	NA	NA	NA
TRBV3-1	ENSG00000237702	NA	NA	NA	NA	NA	NA	NA	NA	NA	NA	NA	0	NA	NA	NA	24.534274652698702	NA	NA	NA	NA
TRBV30	ENSG00000237254	NA	NA	NA	NA	NA	NA	NA	NA	NA	NA	NA	0	NA	NA	NA	24.534274652698702	NA	NA	NA	NA
TRBV4-1	ENSG00000211710	NA	NA	NA	NA	NA	NA	NA	NA	NA	NA	NA	0	NA	NA	NA	24.534274652698702	NA	NA	NA	NA
TRBV4-2	ENSG00000211745	NA	NA	NA	NA	NA	NA	NA	NA	NA	NA	NA	0	NA	NA	NA	24.534274652698702	NA	NA	NA	NA
TRBV5-1	ENSG00000211734	NA	NA	NA	NA	NA	NA	NA	NA	NA	NA	NA	0	NA	NA	NA	24.534274652698702	NA	NA	NA	NA
TRBV5-3	ENSG00000211715	NA	NA	NA	NA	NA	NA	NA	NA	NA	NA	NA	0	NA	NA	NA	24.534274652698702	NA	NA	NA	NA
TRBV5-4	ENSG00000230099	NA	NA	NA	NA	NA	NA	NA	NA	NA	NA	NA	0	NA	NA	NA	24.534274652698702	NA	NA	NA	NA
TRBV5-5	ENSG00000211725	NA	NA	NA	NA	NA	NA	NA	NA	NA	NA	NA	0	NA	NA	NA	24.534274652698702	NA	NA	NA	NA
TRBV5-6	ENSG00000211728	NA	NA	NA	NA	NA	NA	NA	NA	NA	NA	NA	9.26e-4	NA	NA	NA	50.3165565930312	NA	NA	NA	NA
TRBV5-7	ENSG00000211731	NA	NA	NA	NA	NA	NA	NA	NA	NA	NA	NA	0	NA	NA	NA	24.534274652698702	NA	NA	NA	NA
TRBV6-1	ENSG00000211706	NA	NA	NA	NA	NA	NA	NA	NA	NA	NA	NA	0	NA	NA	NA	24.534274652698702	NA	NA	NA	NA
TRBV6-2	ENSG00000283063	NA	NA	NA	NA	NA	NA	NA	NA	NA	NA	NA	0	NA	NA	NA	24.534274652698702	NA	NA	NA	NA
TRBV6-4	ENSG00000211713	NA	NA	NA	NA	NA	NA	NA	NA	NA	NA	NA	0	NA	NA	NA	24.534274652698702	NA	NA	NA	NA
TRBV6-5	ENSG00000211721	NA	NA	NA	NA	NA	NA	NA	NA	NA	NA	NA	0.002927	NA	NA	NA	54.452288772489176	NA	NA	NA	NA
TRBV6-6	ENSG00000211724	NA	NA	NA	NA	NA	NA	NA	NA	NA	NA	NA	0	NA	NA	NA	24.534274652698702	NA	NA	NA	NA
TRBV6-7	ENSG00000253188	NA	NA	NA	NA	NA	NA	NA	NA	NA	NA	NA	0	NA	NA	NA	24.534274652698702	NA	NA	NA	NA
TRBV6-8	ENSG00000253534	NA	NA	NA	NA	NA	NA	NA	NA	NA	NA	NA	0	NA	NA	NA	24.534274652698702	NA	NA	NA	NA
TRBV7-1	ENSG00000211707	NA	NA	NA	NA	NA	NA	NA	NA	NA	NA	NA	0	NA	NA	NA	24.534274652698702	NA	NA	NA	NA
TRBV7-2	ENSG00000282939	NA	NA	NA	NA	NA	NA	NA	NA	NA	NA	NA	0	NA	NA	NA	24.534274652698702	NA	NA	NA	NA
TRBV7-3	ENSG00000211714	NA	NA	NA	NA	NA	NA	NA	NA	NA	NA	NA	0.001648	NA	NA	NA	52.001821908449095	NA	NA	NA	NA
TRBV7-4	ENSG00000253409	NA	NA	NA	NA	NA	NA	NA	NA	NA	NA	NA	0	NA	NA	NA	24.534274652698702	NA	NA	NA	NA
TRBV7-5	ENSG00000227550	NA	NA	NA	NA	NA	NA	NA	NA	NA	NA	NA	0	NA	NA	NA	24.534274652698702	NA	NA	NA	NA
TRBV7-6	ENSG00000211727	NA	NA	NA	NA	NA	NA	NA	NA	NA	NA	NA	0.002092	NA	NA	NA	52.958323844226825	NA	NA	NA	NA
TRBV7-7	ENSG00000253291	NA	NA	NA	NA	NA	NA	NA	NA	NA	NA	NA	0.006315	NA	NA	NA	58.501480300614894	NA	NA	NA	NA
TRBV7-9	ENSG00000278030	NA	NA	NA	NA	NA	NA	NA	NA	NA	NA	NA	0	NA	NA	NA	24.534274652698702	NA	NA	NA	NA
TRBV9	ENSG00000211716	NA	NA	NA	NA	NA	NA	NA	NA	NA	NA	NA	0	NA	NA	NA	24.534274652698702	NA	NA	NA	NA
TRDC	ENSG00000211829	NA	NA	NA	NA	NA	NA	NA	NA	NA	NA	NA	0	NA	NA	NA	24.534274652698702	NA	NA	NA	NA
TRDD1	ENSG00000223997	NA	NA	NA	NA	NA	NA	NA	NA	NA	NA	NA	0	NA	NA	NA	24.534274652698702	NA	NA	NA	NA
TRDD2	ENSG00000237235	NA	NA	NA	NA	NA	NA	NA	NA	NA	NA	NA	0	NA	NA	NA	24.534274652698702	NA	NA	NA	NA
TRDD3	ENSG00000228985	NA	NA	NA	NA	NA	NA	NA	NA	NA	NA	NA	0	NA	NA	NA	24.534274652698702	NA	NA	NA	NA
TRDJ1	ENSG00000211825	NA	NA	NA	NA	NA	NA	NA	NA	NA	NA	NA	0	NA	NA	NA	24.534274652698702	NA	NA	NA	NA
TRDJ2	ENSG00000211827	NA	NA	NA	NA	NA	NA	NA	NA	NA	NA	NA	0	NA	NA	NA	24.534274652698702	NA	NA	NA	NA
TRDJ3	ENSG00000211828	NA	NA	NA	NA	NA	NA	NA	NA	NA	NA	NA	0	NA	NA	NA	24.534274652698702	NA	NA	NA	NA
TRDJ4	ENSG00000211826	NA	NA	NA	NA	NA	NA	NA	NA	NA	NA	NA	0	NA	NA	NA	24.534274652698702	NA	NA	NA	NA
TRDMT1	ENSG00000107614	38	41.95479367206	1.18719362682296	1	1.58253333333333	39	43.5373270053933	1.1700244476747	494.800319848074	0.0309565626084805	0.935174873752367	0.007857	0.946956238395636	0.9289	29.638418079096045	59.77226144386245	17.213698630136985	28.709730350598917	39.037464312765835	51.21482258346443
TRDN	ENSG00000186439	113	102.07522805163	1.29426219684852	0.333333333333333	1.05514333333333	113.333333333333	103.130371384963	1.28450159774745	5.12332918222808	0.0641635060310364	0.998960465225041	0.236299	0.812250455917007	-1.1865	68.22033898305084	93.17695285811888	0.2191780821917808	22.605699283487397	1.1944298782264156	89.48901707160752
TRDV1	ENSG00000211804	NA	NA	NA	NA	NA	NA	NA	NA	NA	NA	NA	0	NA	NA	NA	24.534274652698702	NA	NA	NA	NA
TRDV2	ENSG00000211821	NA	NA	NA	NA	NA	NA	NA	NA	NA	NA	NA	0	NA	NA	NA	24.534274652698702	NA	NA	NA	NA
TRDV3	ENSG00000256590	NA	NA	NA	NA	NA	NA	NA	NA	NA	NA	NA	0	NA	NA	NA	24.534274652698702	NA	NA	NA	NA
TREH	ENSG00000118094	60	83.08924711221	0.895297932495899	3.66666666666667	2.56366666666667	63.6666666666667	85.6529137788767	0.915760048219678	19.2633022615568	0.0502485148608684	0.945540960110005	0.040087	0.922857511322835	1.6327	56.41807909604519	73.40469141425643	43.80821917808219	48.37827490018049	18.510749868904043	66.18889471537611
TREHP1	ENSG00000255239	NA	NA	NA	NA	NA	NA	NA	NA	NA	NA	NA	0	NA	NA	NA	24.534274652698702	NA	NA	NA	NA
TREM1	ENSG00000124731	13	17.78576540557	1.16208488104993	0	0	13	17.78576540557	1.16208488104993	163.194755887263	0.0165677648037672	0.95490536032328	0.03485	0.918257692618814	1.4902	10.542372881355933	72.08608517421999	39.44109589041096	29.141825739758247	14.612829924838309	66.70162558993184
TREM2	ENSG00000095970	17	21.13935415778	1.20624451875559	0	0.0274173333333333	17	21.1667714911133	1.20468206942003	13.9644086184326	0.0397736430168152	0.976240980163573	0.080533	0.892124684510156	0.6591	42.33050847457627	81.50307447050785	10.136986301369863	26.97040967018542	8.151255607993946	77.6262891102954
TREML1	ENSG00000161911	23	19.98850854939	1.63020589411506	0	0	23	19.98850854939	1.63020589411506	58640.9753086419	0.0225435104221106	0.937184970135545	0	0.957617623896952	0.7066	18.638418079096045	24.534274652698702	11.095890410958905	11.890827544713673	33.10027384489891	1.7362931888364415
TREML2	ENSG00000112195	16	18.75420560643	1.29577248930849	0	0	16	18.75420560643	1.29577248930849	73.7504387160493	0.0219023488461971	0.959180245063811	0.030016	0.9334446078318	0.9695	17.82485875706215	70.66727396948303	18.66849315068493	22.053273532790016	12.76000699178465	64.5341723474917
TREML3P	ENSG00000184106	NA	NA	NA	NA	NA	NA	NA	NA	NA	NA	NA	0	NA	NA	NA	24.534274652698702	NA	NA	NA	NA
TREML4	ENSG00000188056	23	22.98282955936	1.4178143020912	0	0	23	22.98282955936	1.4178143020912	425.550736940394	0.0277767237275839	0.936621657917506	0.008397	0.946524711773027	0.8907	25.480225988700568	60.1958551582783	15.863013698630137	16.99392878630421	35.827069859581655	51.32552584047078
TRERF1	ENSG00000124496	6	26.11742144575	0.453428975636772	0.666666666666667	3.41333333333333	6.66666666666667	29.5307547790833	0.430574662035425	159.692708531286	0.0932859107851982	0.888379729999924	0.016846	0.937539026807573	6.7055	82.25423728813558	65.78911409701662	86.57534246575342	83.54755784061697	75.23742935384257	59.88463555322496
TREX1	ENSG00000213689	NA	NA	NA	NA	NA	NA	NA	NA	NA	0.0219941735267639	NA	0.188625	NA	NA	17.98870056497175	91.70576178547029	NA	NA	NA	NA
TREX2	ENSG00000183479	0	0.555909	5.38888968078227	0	0	0	0.555909	5.38888968078227	NA	NA	NA	0	NA	1.729	NA	24.534274652698702	46.42191780821918	1.1321993108352046	NA	NA
TRGC1	ENSG00000211689	NA	NA	NA	NA	NA	NA	NA	NA	NA	NA	NA	0	NA	NA	NA	24.534274652698702	NA	NA	NA	NA
TRGC2	ENSG00000227191	NA	NA	NA	NA	NA	NA	NA	NA	NA	NA	NA	0	NA	NA	NA	24.534274652698702	NA	NA	NA	NA
TRGJ1	ENSG00000211690	NA	NA	NA	NA	NA	NA	NA	NA	NA	NA	NA	0	NA	NA	NA	24.534274652698702	NA	NA	NA	NA
TRGJ2	ENSG00000211687	NA	NA	NA	NA	NA	NA	NA	NA	NA	NA	NA	0	NA	NA	NA	24.534274652698702	NA	NA	NA	NA
TRGJP	ENSG00000211691	NA	NA	NA	NA	NA	NA	NA	NA	NA	NA	NA	0	NA	NA	NA	24.534274652698702	NA	NA	NA	NA
TRGJP1	ENSG00000211692	NA	NA	NA	NA	NA	NA	NA	NA	NA	NA	NA	0	NA	NA	NA	24.534274652698702	NA	NA	NA	NA
TRGJP2	ENSG00000211688	NA	NA	NA	NA	NA	NA	NA	NA	NA	NA	NA	0	NA	NA	NA	24.534274652698702	NA	NA	NA	NA
TRGV1	ENSG00000211701	NA	NA	NA	NA	NA	NA	NA	NA	NA	NA	NA	0	NA	NA	NA	24.534274652698702	NA	NA	NA	NA
TRGV10	ENSG00000211694	NA	NA	NA	NA	NA	NA	NA	NA	NA	NA	NA	0	NA	NA	NA	24.534274652698702	NA	NA	NA	NA
TRGV11	ENSG00000211693	NA	NA	NA	NA	NA	NA	NA	NA	NA	NA	NA	0	NA	NA	NA	24.534274652698702	NA	NA	NA	NA
TRGV2	ENSG00000233306	NA	NA	NA	NA	NA	NA	NA	NA	NA	NA	NA	0	NA	NA	NA	24.534274652698702	NA	NA	NA	NA
TRGV3	ENSG00000211699	NA	NA	NA	NA	NA	NA	NA	NA	NA	NA	NA	0	NA	NA	NA	24.534274652698702	NA	NA	NA	NA
TRGV4	ENSG00000211698	NA	NA	NA	NA	NA	NA	NA	NA	NA	NA	NA	0	NA	NA	NA	24.534274652698702	NA	NA	NA	NA
TRGV5	ENSG00000211697	NA	NA	NA	NA	NA	NA	NA	NA	NA	NA	NA	0	NA	NA	NA	24.534274652698702	NA	NA	NA	NA
TRGV5P	ENSG00000228668	NA	NA	NA	NA	NA	NA	NA	NA	NA	NA	NA	0	NA	NA	NA	24.534274652698702	NA	NA	NA	NA
TRGV7	ENSG00000249978	NA	NA	NA	NA	NA	NA	NA	NA	NA	NA	NA	0	NA	NA	NA	24.534274652698702	NA	NA	NA	NA
TRGV8	ENSG00000211696	NA	NA	NA	NA	NA	NA	NA	NA	NA	NA	NA	0	NA	NA	NA	24.534274652698702	NA	NA	NA	NA
TRGV9	ENSG00000211695	NA	NA	NA	NA	NA	NA	NA	NA	NA	NA	NA	0	NA	NA	NA	24.534274652698702	NA	NA	NA	NA
TRH	ENSG00000170893	5	8.00303315134	1.31363130827232	0	0	5	8.00303315134	1.31363130827232	155.33494663902	0.0530084632337093	0.929987207232111	0.011369	0.938163051452948	1.5354	59.25423728813559	62.45046686404008	40.920547945205485	21.18908275447137	44.50853580376391	54.73984734603508
TRHDE	ENSG00000072657	67	108.17502467034	0.759030105879932	2.66666666666667	3.30217666666667	69.6666666666667	111.477201337007	0.762834326286754	205.521231364962	0.0637685358524323	0.904633712483301	0.013195	0.937763352403671	4.2167	67.96045197740112	63.74402186290139	76.42739726027398	61.10047585188426	67.32505972149391	57.77544718289344
TRHR	ENSG00000174417	7	13.75677209338	0.955755733480474	4	6.1787	11	19.93547209338	0.913322451839495	41.4544064873833	0.0534623563289642	0.950154658224323	0.022129	0.937313767008176	2.0168	59.790960451977405	67.91619221134138	53.74520547945205	48.618935623256576	16.879333449863083	61.09654489308396
TRIAP1	ENSG00000170855	4	3.84566730465	2.38021604613836	2.66666666666667	2.47570566666667	6.66666666666667	6.32137297131667	2.01146093045771	58640.9753086419	0.0361949801445007	0.91795734236825	0	0.957572683868247	1.179	37.22033898305085	24.534274652698702	27.232876712328768	7.411256358365691	50.760356581017305	6.490706752898674
TRIB1	ENSG00000173334	3	13.27303310084	0.58416614115443	1.33333333333333	4.48743333333333	4.33333333333333	17.7604664341733	0.541121363202542	3.3880572600801	0.0663835927844048	0.998809341331307	0.299757	0.724342111345352	4.1153	69.8361581920904	94.73012981097699	75.81369863013698	76.30038833889405	3.257006350871066	93.18300996329313
TRIB2	ENSG00000071575	0	18.05753597933	0.165899283101699	1	8.4223	1	26.47983597933	0.179150071854433	3.53404673893314	0.114920109510422	0.352105128340054	0.300921	0.711662863360957	16.1731	87.94915254237287	94.77112275108176	97.84657534246575	97.45118416014877	97.08092990735885	93.53259919594477
TRIB3	ENSG00000101255	18	18.27518152688	1.46054747922614	0	0.385	18	18.66018152688	1.43041321827631	14.2809654142036	0.0388913974165916	0.977593584414788	0.124528	0.856823729625357	-0.0055	40.93785310734464	87.24208608517422	2.8164383561643835	16.605589892249625	7.9881139660898555	84.19856668414613
TRIL	ENSG00000255690	21	55.2762319901	0.547078594224445	2.33333333333333	2.17593333333333	23.3333333333333	57.4521653234333	0.573951818684589	NA	NA	NA	0.033743	NA	6.5052	NA	71.74675472557503	85.9890410958904	74.23289394519499	NA	NA
TRIM10	ENSG00000204613	33	31.44321194994	1.40332617040484	0	0	33	31.44321194994	1.40332617040484	58640.9753086419	0.0257880706340075	0.936308227427694	0	0.957607328789054	0.714	22.966101694915253	24.534274652698702	11.301369863013697	17.54635453700159	36.66608401794558	2.254850550603038
TRIM11	ENSG00000154370	11	39.57410844791	0.460086530436171	1.66666666666667	4.63133333333333	12.6666666666667	44.2054417812433	0.458333726575023	409.128640779012	0.0499918535351753	0.915136091349263	0.007028	0.941218722244989	7.3887	56.07344632768362	59.08676838988841	88.5095890410959	81.79729803642728	61.76076443512207	52.37429353842568
TRIM13	ENSG00000204977	2	0.8991621117	7.00184487307728	0.666666666666667	2.56076666666667	2.66666666666667	3.45992877836667	2.10275115938463	58640.9753086419	0.043017603456974	0.917039410022004	0	0.957582704400848	1.1337	47.12994350282486	24.534274652698702	25.09041095890411	6.82054367445167	56.31299889296743	4.550486511682109
TRIM14	ENSG00000106785	15	27.8293437323	0.829955962394171	0	0	15	27.8293437323	0.829955962394171	58640.9753086419	0.0284795053303242	0.933472606799899	0	0.9574027568962	2.7198	26.54802259887006	24.534274652698702	64.42739726027398	55.58715746868676	41.67686301928567	27.355357454990383
TRIM15	ENSG00000204610	30	32.62563637866	1.24719429598819	0	0	30	32.62563637866	1.24719429598819	58640.9753086419	0.0291826669126749	0.933630133919485	0	0.957555815855627	0.9983	27.497175141242934	24.534274652698702	19.747945205479454	24.591150248865063	41.443803530851255	10.301229388801488
TRIM16	ENSG00000221926	23	29.84825022707	1.09170166438207	0	0	23	29.84825022707	1.09170166438207	58640.9753086419	0.0340627878904343	0.919288731219103	0	0.957496045989422	1.4605	33.89830508474576	24.534274652698702	38.44931506849315	34.239457419460706	48.97745149449398	20.054768979782096
TRIM16L	ENSG00000108448	NA	NA	NA	NA	NA	NA	NA	NA	NA	NA	NA	0	NA	NA	NA	24.534274652698702	NA	NA	NA	NA
TRIM17	ENSG00000162931	23	37.40365596104	0.871181803343667	0	0	23	37.40365596104	0.871181803343667	6117.24880996419	0.022633071988821	0.936915032125421	0.002547	0.956142777907573	2.4737	18.796610169491526	53.8168982008654	61.33150684931506	52.14680304107641	34.52193672434889	43.72196003029774
TRIM2	ENSG00000109654	16	64.12126206781	0.37898791913902	10	28.9743	26	93.09556206781	0.38752231881079	127.70153353837	0.197649329900742	0.764096243138908	0.012427	0.937785996205013	9.9536	96.11299435028249	63.21566841266226	93.1068493150685	86.18935623256577	87.79933578045797	57.52490823282643
TRIM21	ENSG00000132109	35	39.32533413627	1.18000612609557	0	0	35	39.32533413627	1.18000612609557	58640.9753086419	0.0641337707638741	0.897005267724755	0	0.957537824916504	1.0643	68.20338983050847	24.534274652698702	22.356164383561644	28.18465240934202	70.04020276175494	14.175843384023764
TRIM22	ENSG00000132274	22	33.4392586969	0.939458930308656	0	0	22	33.4392586969	0.939458930308656	90.1889291295831	0.0178064107894897	0.9570334633011	0.026983	0.934496772822148	1.8389	11.994350282485875	69.77909360054657	49.2986301369863	46.32718919214571	13.435879508244469	64.09718580667715
TRIM23	ENSG00000113595	23	55.87922731236	0.583139495999747	4	6.35833333333333	27	62.2375606456933	0.598258699302528	58640.9753086419	0.0852366760373116	0.876522709822639	0	0.957027902122959	5.937	79.32768361581921	24.534274652698702	84.18904109589042	72.50451238855769	77.34079123696324	37.289518149507664
TRIM24	ENSG00000122779	28	115.6246691313	0.332013071833636	12	58.714	40	174.3386691313	0.298667928203133	876.86161147587	0.187326893210411	0.778695120399203	0.009035	0.93786761500619	14.6288	95.59322033898306	60.705989524026414	97.23835616438356	91.64797899688234	87.10598380236556	56.68006758725165
TRIM25	ENSG00000121060	36	52.32371205527	0.908588696543623	0.333333333333333	0.851066666666667	36.3333333333333	53.1747787219367	0.901163795063605	384.03079294087	0.0527804046869278	0.915529895566419	0.022328	0.937056698987207	2.0272	58.994350282485875	67.9890685493054	53.93972602739726	49.576108953672815	61.18976868845773	61.894773640971856
TRIM26	ENSG00000234127	9	36.45373588448	0.430825978217554	0.666666666666667	3.567	9.66666666666667	40.02073588448	0.413400733960335	147.730231834954	0.0538279078900814	0.916295941062117	0.031912	0.920180736847928	7.7538	60.079096045197744	71.20929173309041	89.2958904109589	84.70710496089264	59.59913767989279	66.43360717823225
TRIM27	ENSG00000204713	8	41.04128810095	0.351710445337172	1	4.293	9	45.33428810095	0.346431301339578	114.906668931929	0.114951074123383	0.856189493295807	0.0444	0.916443248663559	9.9293	87.954802259887	74.2837622409474	93.09041095890412	88.86397199584313	81.25619064266154	69.71391947794675
TRIM28	ENSG00000130726	4	97.77993468086	0.0936134704580585	4.66666666666667	65.336	8.66666666666667	163.11593468086	0.0936959767010123	3.83932985605545	0.122444003820419	0.115970065526807	0.259523	0.641326291380009	3.2272	89.2542372881356	93.81006604418128	69.4876712328767	99.72652190559536	99.80189943483074	95.25141292314864
TRIM29	ENSG00000137699	47	62.47056657024	0.95941933841586	2.66666666666667	8.13466666666667	49.6666666666667	70.6052332369067	0.891084038287424	58640.9753086419	0.064594067633152	0.896770774144832	0	0.95738836418614	1.847	68.55367231638418	24.534274652698702	49.52328767123287	50.48405622709621	70.4305774048826	28.15941269008914
TRIM3	ENSG00000110171	12	75.2821774382	0.258262579424933	4	17.2685333333333	16	92.5507107715333	0.262571551110352	223.709136515441	0.119193881750107	0.835380530314883	0.016457	0.937444756090768	16.2295	88.68926553672316	65.62058756547484	97.89041095890411	93.52403872449817	83.58678552700577	60.38571345335897
TRIM31	ENSG00000204616	23	33.20252255932	0.981412915044859	0	0	23	33.20252255932	0.981412915044859	1641.15084822742	0.0157334394752979	0.937707312863063	0.003774	0.955207791813054	1.8396	9.440677966101694	55.663857891140964	49.320547945205476	42.8540173932068	26.93002388859756	46.16908465885917
TRIM31-AS1	ENSG00000231226	NA	NA	NA	NA	NA	NA	NA	NA	NA	NA	NA	0	NA	NA	NA	24.534274652698702	NA	NA	NA	NA
TRIM32	ENSG00000119401	1	1.035502066	4.58122168381128	0	1.03063333333333	1	2.06613539933333	2.29600853841488	14.7651989910977	0.0494292937219143	0.9734283471652	0.068937	0.897102571806334	1.0778	55.355932203389834	79.33500341607834	22.868493150684934	5.710222611168845	9.04270815125561	74.48581250364155
TRIM33	ENSG00000197323	18	104.704873198	0.25492385880655	5.33333333333333	57.6306666666667	23.3333333333333	162.335539864667	0.203127268386467	22.2062712551129	0.20305347442627	0.397777353626904	0.051295	0.908466165178257	9.7603	96.41807909604519	75.809610567069	92.88219178082193	96.46119345840398	96.43418982695333	72.52228631358155
TRIM34	ENSG00000258659	41	37.88482119453	1.40418823275434	0	0	41	37.88482119453	1.40418823275434	58640.9753086419	0.0109756765887141	0.938279596187884	0	0.957629431004343	0.578	4.028248587570622	24.534274652698702	8.663013698630136	17.491658918120663	21.540523218551527	1.1827769038046938
TRIM35	ENSG00000104228	25	37.32073712696	0.935567806475643	0	0	25	37.32073712696	0.935567806475643	58640.9753086419	0.0335586182773113	0.919873751652897	0	0.957418838520886	2.0697	33.16949152542373	24.534274652698702	54.72328767123288	46.68271071487173	48.83761580143332	26.574608168735068
TRIM36	ENSG00000152503	34	56.51725352073	0.800916709458242	4.33333333333333	6.5936	38.3333333333333	63.11085352073	0.795199845792573	73.9936659513655	0.0542610548436642	0.927629882544575	0.020992	0.937011169007657	2.8897	60.51977401129943	67.44249601457527	66.26849315068493	58.34381666028551	45.83114840062926	61.96469148750218
TRIM37	ENSG00000108395	75	115.43844436368	0.787303773602069	16.3333333333333	30.1596666666667	91.3333333333333	145.598111030347	0.746483217529562	3.00944387634413	0.0580154955387115	0.996563030063439	0.196144	0.792565627897866	0.6816	63.86440677966102	91.96993851058984	10.616438356164384	62.38582289558606	5.9080580318126295	90.58439666724931
TRIM38	ENSG00000112343	34	33.03818324823	1.37009993489474	0	0	34	33.03818324823	1.37009993489474	58640.9753086419	0.0380180440843105	0.917669308439782	0	0.957601158336846	0.7401	39.75706214689266	24.534274652698702	11.923287671232877	18.82623201881529	52.14706053720212	2.715143040261026
TRIM39	ENSG00000204599	0	13.39633329251	0.223623301103514	3	28.1782266666667	3	41.5745599591767	0.186500026351362	448.026648193526	0.0748723596334457	0.895382341169978	0.007876	0.944305352284387	11.7416	74.88135593220339	59.78592575723069	95.17260273972603	97.17770606574413	72.48732739031638	51.82077725339393
TRIM39-RPP21	ENSG00000248167	15	29.28772631831	0.788628298049188	1	11.7502266666667	16	41.0379529849767	0.592163641606183	58640.9753086419	0.0152020091190934	0.937720834852886	0	0.957379774045864	3.0243	8.76271186440678	24.534274652698702	67.61095890410958	72.94754690149318	26.691137912952286	28.56144030763852
TRIM4	ENSG00000146833	28	33.63043214631	1.14149296122687	0	0	28	33.63043214631	1.14149296122687	194.076045060158	0.0182281751185656	0.953186191262742	0.01836	0.937588295582043	1.2543	12.67231638418079	66.44500113869279	30.126027397260273	30.49280752611716	15.475150032045676	59.4942609100973
TRIM40	ENSG00000204614	23	22.94655508335	1.4200556176482	0	0	23	22.94655508335	1.4200556176482	967.54167822525994	0.0176580231636763	0.93763767081102	0.004332	0.955548688920323	0.8484	11.875706214689266	56.33340924618538	14.64109589041096	16.900946234206643	28.083668356347957	45.49903862961021
TRIM41	ENSG00000146063	18	55.20157470712	0.483532769728069	2.33333333333333	6.52166666666667	20.3333333333333	61.7232413737867	0.477215628908893	1014.14724819753	0.0537340864539146	0.907081942725548	0.006368	0.94451997400811	7.568	60.039548022598865	58.556137554087904	88.93698630136986	80.51195099272549	66.77154343646215	51.77999184291791
TRIM42	ENSG00000155890	54	56.98735957796	1.18868621859045	0	0	54	56.98735957796	1.18868621859045	58640.9753086419	0.0452657714486122	0.916737437376523	0	0.957567235249452	0.8196	50.22033898305085	24.534274652698702	13.854794520547944	27.768965705846966	58.09007749227991	7.615218784594774
TRIM43	ENSG00000144015	4	6.7301402909	1.36007848737036	0.333333333333333	0.240023333333333	4.33333333333333	6.97016362423333	1.37881523678434	58640.9753086419	0.0148927588015795	0.937778990653198	0	0.957536884849188	1.6208	8.35593220338983	24.534274652698702	43.47397260273972	18.498058305529725	25.683155625473404	14.414729359669053
TRIM43B	ENSG00000144010	5	6.73012295506	1.56208660360913	0	0	5	6.73012295506	1.56208660360913	NA	NA	NA	0	NA	1.3897	NA	24.534274652698702	35.68767123287671	13.208991959744026	NA	NA
TRIM43CP	ENSG00000144188	NA	NA	NA	NA	NA	NA	NA	NA	NA	NA	NA	0	NA	NA	NA	24.534274652698702	NA	NA	NA	NA
TRIM44	ENSG00000166326	10	33.18306050212	0.511171030611785	0	0.879666666666667	10	34.0627271687867	0.497970087705285	32.0714734669697	0.0418864339590073	0.931678297931125	0.083929	0.884966670884308	6.1885	45.51977401129943	81.98132543839672	85.03013698630137	79.03516928294044	43.413156208122125	78.93724873273904
TRIM45	ENSG00000134253	41	51.3934339449	1.0351014913382801	0	0.03677	41	51.4302039449	1.03436144601632	59096.7673726419	0.0323648154735565	0.925936628121431	4.56e-4	0.957345720933935	1.4691	31.44632768361582	49.337280801639714	38.73972602739726	38.53853306350161	46.65850958457146	30.08215346967313
TRIM46	ENSG00000163462	14	68.19672949464	0.320931605885753	0	2.64326666666667	14	70.8399961613067	0.30895662194891	58640.9753086419	0.124694608151913	0.838314680564866	0	0.956389979872522	12.8546	89.66101694915254	24.534274652698702	96.0931506849315	90.94240551331839	83.15562547340208	42.71980423002971
TRIM47	ENSG00000132481	18	28.85521527608	0.925024126699593	0	0	18	28.85521527608	0.925024126699593	2051.67634998807	0.0293443221598864	0.932528574449206	0.002947	0.956066952781788	2.1385	27.69491525423729	54.50466864040082	56.15890410958904	47.601597112071325	42.66153935792111	44.04824331410593
TRIM48	ENSG00000150244	19	16.98991743682	1.64092849439189	0	0	19	16.98991743682	1.64092849439189	58640.9753086419	0.0119581380859017	0.938081617941442	0	0.957603912844559	0.8004	4.943502824858757	24.534274652698702	13.347945205479453	11.693923316742328	22.36788440249373	2.5053895006700344
TRIM49	ENSG00000168930	1	10.32829958305	0.45930740876028	0	0	1	10.32829958305	0.45930740876028	847.295974345999	0.0104576284065843	0.938603073956294	0.006722	0.948527357923578	5.5177	3.5197740112994347	58.852197677066734	82.64657534246575	81.73713285565826	20.57332634154868	50.702091708908696
TRIM49B	ENSG00000182053	8	11.71757071971	1.23188074221869	0	0	8	11.71757071971	1.23188074221869	58640.9753086419	0.00979905296117067	0.938456779019502	0	0.957526938561096	1.5393	2.977401129943503	24.534274652698702	41.04109589041096	25.35688891319805	20.899609625356874	15.999533881023126
TRIM49C	ENSG00000204449	4	7.69847335762	1.18900444301432	0	0.0337933333333333	4	7.73226669095333	1.18380798186217	2040.0743633214	0.0106311002746224	0.938251958639167	0.002597	0.9563882585398	1.8192	3.7005649717514126	53.919380551127304	48.83561643835617	27.99868730514686	21.67453242440132	42.7372836916623
TRIM49D1	ENSG00000223417	0	1.03654002271	2.89012696849056	0	19.6836666666667	0	20.7202066893767	0.144580231194794	NA	NA	NA	NA	NA	NA	NA	NA	NA	98.643548651753	NA	NA
TRIM5	ENSG00000132256	29	34.30854307252	1.15251096965395	0	0	29	34.30854307252	1.15251096965395	58640.9753086419	0.0458265841007233	0.916556889872929	0	0.957520931429552	1.2126	50.98870056497176	24.534274652698702	28.61095890410959	29.78176448066509	58.72516459826371	16.81524209054362
TRIM50	ENSG00000146755	10	14.81215053298	1.14515574210204	0	0	10	14.81215053298	1.14515574210204	51.5423214525385	0.0207455847412348	0.968255832633668	0.155927	0.823852327564649	0.7235	15.983050847457628	90.17991345934867	11.484931506849314	30.295903298145817	11.023713802948194	88.77235914467168
TRIM51	ENSG00000124900	8	14.30109958423	1.0093384519267	0	0	8	14.30109958423	1.0093384519267	58640.9753086419	0.00809595361351966	0.942961172062613	0	0.957492491371573	1.986	1.864406779661017	24.534274652698702	53.17534246575343	40.52398402887929	19.20410184699645	20.468449571753183
TRIM51CP	ENSG00000249910	NA	NA	NA	NA	NA	NA	NA	NA	NA	NA	NA	0	NA	NA	NA	24.534274652698702	NA	NA	NA	NA
TRIM51DP	ENSG00000255190	NA	NA	NA	NA	NA	NA	NA	NA	NA	NA	NA	0	NA	NA	NA	24.534274652698702	NA	NA	NA	NA
TRIM51FP	ENSG00000219061	NA	NA	NA	NA	NA	NA	NA	NA	NA	NA	NA	0	NA	NA	NA	24.534274652698702	NA	NA	NA	NA
TRIM51GP	ENSG00000220948	4	6.60089937282	1.38670785746686	0	0	4	6.60089937282	1.38670785746686	NA	NA	NA	0	NA	1.5965	NA	24.534274652698702	42.69315068493151	18.180823716020342	NA	NA
TRIM51HP	ENSG00000166007	NA	NA	NA	NA	NA	NA	NA	NA	NA	NA	NA	0	NA	NA	NA	24.534274652698702	NA	NA	NA	NA
TRIM51JP	ENSG00000232717	NA	NA	NA	NA	NA	NA	NA	NA	NA	NA	NA	0	NA	NA	NA	24.534274652698702	NA	NA	NA	NA
TRIM52	ENSG00000183718	23	27.29409890015	1.1938618882782	0	0	23	27.29409890015	1.1938618882782	58640.9753086419	0.0187753587961197	0.937543978720551	0	0.957529930345188	1.2167	13.288135593220337	24.534274652698702	28.786301369863015	27.511896297106603	29.493678261376218	15.550894365786874
TRIM53CP	ENSG00000254764	NA	NA	NA	NA	NA	NA	NA	NA	NA	NA	NA	0	NA	NA	NA	24.534274652698702	NA	NA	NA	NA
TRIM54	ENSG00000138100	38	46.56004597409	1.06976835224475	15	13.2453333333333	53	59.8053793074233	1.1140875891521	351.12872916321	0.0461036898195743	0.920622561630553	0.011926	0.937972559370716	1.245	51.41242937853108	62.87861534957868	29.756164383561647	32.54936279604004	48.587076851366305	55.759482607935674
TRIM55	ENSG00000147573	40	47.68557971985	1.09193113350077	9.66666666666667	13.9753333333333	49.6666666666667	61.6609130531833	1.02034162716181	806.333017881543	0.0555044896900654	0.911966491627411	0.005164	0.953952705608064	1.2567	61.790960451977405	57.35823274880437	30.23835616438356	39.62150631734398	64.55747829633515	47.9228573093282
TRIM56	ENSG00000169871	0	1.7704112311	1.69211097451786	0	0	0	1.7704112311	1.69211097451786	58640.9753086419	0.0684489533305168	0.896246899381737	0	0.957546326723989	2.2024	71.16949152542374	24.534274652698702	57.26027397260274	10.824262976535579	71.36864184583115	12.631824273145725
TRIM58	ENSG00000162722	25	28.958812267	1.20571520157657	0	0	25	28.958812267	1.20571520157657	58640.9753086419	0.0253597963601351	0.936299504154925	0	0.957535628664667	1.1586	22.423728813559322	24.534274652698702	26.287671232876715	26.88836624186402	36.68356347957816	14.653615335314342
TRIM59	ENSG00000213186	5	4.78570853022	2.19675620492881	0.666666666666667	0.9611	5.66666666666667	5.74680853022	1.98408751559746	4093.54831017613	0.0269551426172256	0.935595480417763	0.002784	0.95648638967089	1.1417	24.389830508474578	54.19266681849238	25.435616438356163	7.640977957665598	38.221756103245355	42.20707335547399
TRIM6	ENSG00000121236	36	41.47206680369	1.14633142253696	0	0	36	41.47206680369	1.14633142253696	58640.9753086419	0.0236860290169716	0.936833977630372	0	0.957523721109845	1.1362	20.15819209039548	24.534274652698702	25.17260273972603	30.197451184160144	34.976402726796024	16.49478529394628
TRIM6-TRIM34	ENSG00000258588	79	82.52610933735	1.15427988816949	0	0	79	82.52610933735	1.15427988816949	58640.9753086419	0.0128299668431282	0.937958629092353	0	0.957576967436871	0.6946	5.807909604519774	24.534274652698702	10.865753424657534	29.634086309686595	23.288469381809705	5.727436928275935
TRIM60	ENSG00000176979	0	1.02319905303	2.92780985741017	0	0	0	1.02319905303	2.92780985741017	58640.9753086419	0.0166783649474382	0.93768196497306	0	0.957555660793364	1.895	10.627118644067798	24.534274652698702	50.71506849315068	3.7466498933435446	27.367010429412105	10.342014799277507
TRIM61	ENSG00000183439	NA	NA	NA	NA	NA	NA	NA	NA	NA	0.0215390399098396	NA	0	NA	NA	17.25988700564972	24.534274652698702	NA	NA	NA	NA
TRIM62	ENSG00000116525	30	36.00432652417	1.13015605408238	0	0.18535	30	36.18967652417	1.12436781708379	133.219123262346	0.0316141322255135	0.946990205901631	0.036655	0.917861013209974	0.9407	30.480225988700564	72.51651104531997	17.59178082191781	31.76721544604277	18.079589815300352	67.22600943890927
TRIM63	ENSG00000158022	45	39.72055702191	1.45251978269863	2.33333333333333	4.0914	47.3333333333333	43.81195702191	1.37652845326263	9.32369480441315	0.0569375343620777	0.997518313856558	0.072031	0.912144883657048	-0.3	62.9774011299435	79.9726713732635	1.5671232876712329	18.569162610074926	5.412806618889476	71.7881489250131
TRIM64	ENSG00000204450	2	1.03729293532	6.06944615884207	0	2.33383333333333	2	3.37112626865333	1.86756387039367	NA	NA	NA	0	NA	1.1516	NA	24.534274652698702	25.964383561643835	8.65284690696275	NA	NA
TRIM64B	ENSG00000189253	0	9.66561539591	0.309937044962665	0	0.188126666666667	0	9.85374206257667	0.304019757624002	58640.9753086419	0.0117376437410712	0.938017203889869	0	0.95743846873954	8.2166	4.72316384180791	24.534274652698702	90.32328767123288	91.2322922933873	22.857309328206014	25.30443395676747
TRIM64C	ENSG00000214891	19	18.64779972777	1.49504177685511	0	0	19	18.64779972777	1.49504177685511	58640.9753086419	0.00461871875450015	0.954744454472971	0	0.957584672716595	0.9092	0.3898305084745763	24.534274652698702	16.52054794520548	14.8826778975004	14.706053720212083	4.224203227873915
TRIM64DP	ENSG00000254751	NA	NA	NA	NA	NA	NA	NA	NA	NA	NA	NA	0	NA	NA	NA	24.534274652698702	NA	NA	NA	NA
TRIM64EP	ENSG00000223709	NA	NA	NA	NA	NA	NA	NA	NA	NA	NA	NA	0	NA	NA	NA	24.534274652698702	NA	NA	NA	NA
TRIM64FP	ENSG00000226185	NA	NA	NA	NA	NA	NA	NA	NA	NA	NA	NA	0	NA	NA	NA	24.534274652698702	NA	NA	NA	NA
TRIM65	ENSG00000141569	37	37.78917267036	1.2880802026051	0	0	37	37.78917267036	1.2880802026051	5027.00795830349	0.0260139834135771	0.936147205430309	0.001697	0.957132439735682	0.8185	23.25988700564972	52.1134138009565	13.810958904109588	22.425203741180326	37.009846763386356	35.867855270057674
TRIM66	ENSG00000166436	80	144.32277685318	0.667601020277838	0	0.61057	80	144.93334685318	0.664788574668865	58640.9753086419	0.0420626737177372	0.916292214726441	0	0.956134715297385	6.2339	45.706214689265536	24.534274652698702	85.14520547945206	68.10698463053109	59.60496416710365	43.756918953562895
TRIM67	ENSG00000119283	39	80.84892669751	0.630060769678552	12.6666666666667	23.3398866666667	51.6666666666667	104.188813364177	0.625255144180544	58640.9753086419	0.059665784239769	0.897142160802317	0	0.956823238211957	5.8195	65.1638418079096	24.534274652698702	83.72054794520548	70.66127003227041	69.78383732447708	39.72498980364738
TRIM67-AS1	ENSG00000235710	NA	NA	NA	NA	NA	NA	NA	NA	NA	NA	NA	0	NA	NA	NA	24.534274652698702	NA	NA	NA	NA
TRIM68	ENSG00000167333	37	45.6451360605	1.06638931090051	0	0	37	45.6451360605	1.06638931090051	58640.9753086419	0.0437459722161293	0.916869229776522	0	0.957481689107277	1.3774	48.186440677966104	24.534274652698702	35.09041095890411	36.07176065197177	57.44333741187438	21.52887024412982
TRIM69	ENSG00000185880	25	27.22493340195	1.2825037863058	0	0	25	27.22493340195	1.2825037863058	58640.9753086419	0.038872379809618	0.917506443423566	0	0.957557443949815	1.0249	40.898305084745765	24.534274652698702	20.78904109589041	22.71509052124925	53.085124978150674	9.91085474567383
TRIM7	ENSG00000146054	22	33.80883031095	0.929189502173622	0	0	22	33.80883031095	0.929189502173622	58640.9753086419	0.0304297730326652	0.930540191366772	0	0.95742414401901	2.1174	28.97175141242938	24.534274652698702	55.71506849315069	47.17497128480008	44.15894657111228	26.207539474450854
TRIM7-AS1	ENSG00000250900	NA	NA	NA	NA	NA	NA	NA	NA	NA	NA	NA	0	NA	NA	NA	24.534274652698702	NA	NA	NA	NA
TRIM71	ENSG00000206557	4	32.18595744754	0.284394802968249	6.33333333333333	21.0983333333333	10.3333333333333	53.2842907808733	0.326147517411343	3.14592696421019	0.235321626067162	0.332928996273842	0.649524	0.397309401274071	5.6148	97.65536723163842	98.36939193805512	83.07397260273972	90.0289886780069	97.33146885742586	98.15883004136806
TRIM72	ENSG00000177238	24	28.23246000934	1.19551761566666	0	0	24	28.23246000934	1.19551761566666	58640.9753086419	0.0492157340049744	0.915601796830568	0	0.957531420799822	1.1959	55.090395480225986	24.534274652698702	27.980821917808218	27.429852868785204	61.079065431451376	15.317834877352439
TRIM73	ENSG00000178809	0	1.8452292754	1.62350137920102	0	5.79666666666667	0	7.64189594206667	0.392014271885496	58640.9753086419	0.024068757891655	0.936746902714648	0	0.957545384225582	2.2361	20.74576271186441	24.534274652698702	57.68767123287672	85.85571295739211	35.32599195944765	12.824098351104112
TRIM74	ENSG00000155428	0	1.36935807	2.18769096205348	0.333333333333333	2.51936666666667	0.333333333333333	3.88872473666667	0.929398878315638	58640.9753086419	0.0158882532268763	0.93772473352497	0	0.957551354357454	2.0308	9.638418079096045	24.534274652698702	53.989041095890414	47.153093037247714	26.621220066421955	11.384956010021568
TRIM75P	NA	NA	NA	NA	NA	NA	NA	NA	NA	NA	NA	NA	0	NA	NA	NA	24.534274652698702	NA	NA	NA	NA
TRIM77	ENSG00000214414	11	14.70039107012	1.23857346134908	0	0	11	14.70039107012	1.23857346134908	58640.9753086419	0.00688042771071195	0.949192261169606	0	0.957529254307559	1.42	1.135593220338983	24.534274652698702	36.947945205479456	25.028715199912483	17.298840529045037	15.63829167394978
TRIM77BP	ENSG00000254993	NA	NA	NA	NA	NA	NA	NA	NA	NA	NA	NA	0	NA	NA	NA	24.534274652698702	NA	NA	NA	NA
TRIM8	ENSG00000171206	7	45.73353260243	0.287493947094161	2.33333333333333	28.2253333333333	9.33333333333333	73.9588659357633	0.218035027282586	3.03355579620181	0.0884968638420105	0.329820451126933	0.605465	0.423870857868621	0.9129	80.61016949152543	98.07333181507629	16.64109589041096	95.87048077448996	97.39556021674532	97.90829109130105
TRIM9	ENSG00000100505	17	71.15921442962	0.358340522548564	7	33.4153333333333	24	104.574547762953	0.322759256404145	58640.9753086419	0.15107898414135	0.815528083879668	0	0.956397193661887	11.6909	93	24.534274652698702	95.14520547945206	90.18213641087348	85.10749868904038	42.68484530676455
TRIML1	ENSG00000184108	34	33.51732023522	1.35051407450752	0	0	34	33.51732023522	1.35051407450752	58640.9753086419	0.016068859025836	0.937729233012857	0	0.957595637618863	0.7675	9.858757062146893	24.534274652698702	12.597260273972601	19.641196740141112	26.51634329662646	3.128823632232127
TRIML2	ENSG00000179046	19	26.45800699856	1.05371654187562	0	0	19	26.45800699856	1.05371654187562	176.075594498147	0.014310210943222	0.955142044025563	0.023916	0.936662853636138	1.4627	7.55367231638418	68.6404008198588	38.50958904109589	37.061751353716566	14.472994231777662	62.652216978383734
TRIO	ENSG00000038382	45	363.67521952283	0.158644009151444	3	17.8343333333333	48	381.509552856163	0.160032342172906	3.61073863158006	0.319744050502777	0.155347539114442	0.279199	0.373527398122228	2.6677	99.21468926553672	94.27009792757914	63.76986301369863	98.20051413881748	99.498922099866	98.38606304259162
TRIOBP	ENSG00000100106	143	200.0293079695	0.821330645673036	0	0.6804	143	200.7097079695	0.818546358968773	121.878105313213	0.0476779229938984	0.914025012990123	0.043117	0.916770259463291	2.9323	53.29943502824859	74.00136643133682	66.64109589041097	56.51698298966253	63.112509468041715	69.3060653731865
TRIP10	ENSG00000125733	43	85.64061060375	0.647461537469634	0.333333333333333	0.447413333333333	43.3333333333333	86.0880239370833	0.648449098197126	206.428890269195	0.0509999468922615	0.913937259923135	0.010543	0.938094757432665	5.3897	57.237288135593225	61.8902300159417	82.2027397260274	69.06415796094733	63.20573326341549	55.06613062984327
TRIP11	ENSG00000100815	146	211.43290048206	0.792189479400173	0	0	146	211.43290048206	0.792189479400173	7.26242358337547	0.0870884507894516	0.810823692764315	0.134325	0.833478152517819	0.9355	80.08474576271186	88.37166932361649	17.40821917808219	58.60635563091397	85.60857658917439	87.84594767814485
TRIP12	ENSG00000153827	25	236.42523999585	0.147683386809873	10	60.3416666666667	35	296.766906662517	0.156365599228773	3.90461320931799	0.250071734189987	0.147044369659742	0.705113	0.229913097858541	0.9741	98.13559322033898	98.82942382145298	18.865753424657534	98.28802712902697	99.56883994639632	99.64458428013751
TRIP13	ENSG00000071539	22	59.32019654908	0.529580345872797	3	12.8191666666667	25	72.1393632157467	0.484008710549618	2.64742019202772	0.0883384123444557	0.559087380108017	0.279937	0.69310856048445	1.255	80.54802259887006	94.28831701207014	30.145205479452052	80.02515998468523	93.18300996329313	93.99289168560276
TRIP4	ENSG00000103671	51	66.9430374922	0.962041108025801	0.333333333333333	1.28589333333333	51.3333333333333	68.2289308255333	0.949352902604226	6.65416396693818	0.0395763367414474	0.998779224279652	0.120586	0.859672347484668	0.4364	41.994350282485875	86.82760191300387	6.58904109589041	45.49034622326752	3.437627454407732	83.83149798986192
TRIP6	ENSG00000087077	20	41.23132247493	0.704852939366781	4	7.62153333333333	24	48.8528558082633	0.690899287592138	58640.9753086419	0.0411415845155716	0.917048295931349	0	0.957265376401502	3.9742	44.3954802259887	24.534274652698702	74.97534246575343	66.3567248263414	56.26056050806969	32.6283283808192
TRIQK	ENSG00000205133	6	6.21744196897	1.90470545789141	0	0	6	6.21744196897	1.90470545789141	58640.9753086419	0.0427016951143742	0.917067605771481	0	0.957569493121183	1.1619	46.67231638418079	24.534274652698702	26.465753424657535	8.297325384236714	56.14985725106333	6.945172755345794
TRIR	ENSG00000123144	3	14.82374604738	0.52305648674433	0	6.632	3	21.45574604738	0.361379022235376	58640.9753086419	0.0598712004721165	0.897621567925025	0	0.957408318248186	5.0645	65.32768361581921	24.534274652698702	80.83835616438357	87.92320735109118	69.01474101264347	27.046553632814778
TRIT1	ENSG00000043514	36	43.52600320342	1.09223750943634	1.33333333333333	1.08566666666667	37.3333333333333	44.6116698700867	1.09956292611888	367.688813066962	0.0379839725792408	0.932022033140628	0.08411	0.8798431226974	0.5798	39.728813559322035	82.01776360737873	8.695890410958903	33.708909916315704	43.08687292431394	79.47328555613821
TRMO	ENSG00000136932	25	28.79860875064	1.21242246360766	0.333333333333333	0.781	25.3333333333333	29.57960875064	1.19350002233921	19760.1877148807	0.0163187682628632	0.937698185626037	6.42e-4	0.957376725120716	1.1456	10.203389830508474	49.70393987702118	25.638356164383563	27.539244106547073	27.08151255607993	28.707102487910035
TRMT1	ENSG00000104907	60	75.83502693626	0.980940261480062	1.33333333333333	4.56333333333333	61.3333333333333	80.3983602695933	0.943587489767822	7.55423869328274	0.0602146349847317	0.99707677416904	0.111198	0.8692869715225	0.3538	65.57627118644068	85.47028011842404	5.704109589041096	46.00995460263633	5.692478005010784	82.59628270115947
TRMT10A	ENSG00000145331	37	36.28941157265	1.34131370777589	0	0.0879333333333333	37	36.3773449059833	1.33807140997556	5.7641052058107896	0.0194211378693581	0.998972433101402	0.146911	0.849743527553618	-0.4185	14.146892655367232	89.57868367114553	1.1835616438356165	20.22643986216704	0.5535162850317477	86.01060420672377
TRMT10B	ENSG00000165275	25	31.57985371961	1.1056441388214	0	0.221463333333333	25	31.8013170529433	1.09794446914872	58640.9753086419	0.0241942163556814	0.936648296969386	0	0.9575011468413	1.3921	20.93220338983051	24.534274652698702	35.80821917808219	33.81283159218947	35.68140767931014	19.448814309852594
TRMT10C	ENSG00000174173	1	0.91727804437	5.17167564132502	0	0.0689666666666667	1	0.986244711036667	4.81002784126891	55.5302632304071	0.0379001349210739	0.957065552077856	0.034464	0.917881783971234	1.2193	39.593220338983045	71.96993851058984	28.88767123287671	1.4877208335612409	13.41257355940104	67.20270349006584
TRMT11	ENSG00000066651	48	54.62435502203	1.11770413179774	0	0.5061	48	55.13045502203	1.10744355874648	58640.9753086419	0.0310315918177366	0.930392323325078	0	0.957517079802923	1.0914	29.73446327683616	24.534274652698702	23.356164383561644	33.151014603730246	44.223037930431744	17.357105401153646
TRMT112	ENSG00000173113	8	13.57809442056	1.06308361601458	0	0	8	13.57809442056	1.06308361601458	58640.9753086419	0.0334585160017013	0.922298372107127	0	0.957502315654227	1.848	32.983050847457626	24.534274652698702	49.54520547945205	36.339769184488325	47.98112218143681	19.279846180737636
TRMT112P6	ENSG00000268412	NA	NA	NA	NA	NA	NA	NA	NA	NA	NA	NA	0	NA	NA	NA	24.534274652698702	NA	NA	NA	NA
TRMT12	ENSG00000183665	20	32.51149264956	0.893899863463431	1	1.82978333333333	21	34.3412759828933	0.880585896290869	3795.22230654012	0.0244615711271763	0.936395652601056	0.002102	0.956494511244465	2.3088	21.254237288135595	52.98109769984058	58.97534246575342	51.370125252967235	36.4563304783546	42.183767406630544
TRMT13	ENSG00000122435	37	41.72188693409	1.16666547863502	0.333333333333333	0.662933333333333	37.3333333333333	42.3848202674233	1.1573326948635	58640.9753086419	0.0281825363636017	0.934543502646884	0	0.957534127436152	1.071	26.146892655367232	24.534274652698702	22.624657534246577	29.46452989115572	40.13867039561848	14.904154285381338
TRMT1L	ENSG00000121486	23	68.35217680235	0.476727823109572	2	3.62676666666667	25	71.9789434690167	0.485087422614833	58640.9753086419	0.0356220863759518	0.917483391028926	0	0.956698119589585	8.3556	36.440677966101696	24.534274652698702	90.55890410958905	79.92123830881147	53.271572568898215	40.86698129697606
TRMT1P1	ENSG00000231093	NA	NA	NA	NA	NA	NA	NA	NA	NA	NA	NA	0	NA	NA	NA	24.534274652698702	NA	NA	NA	NA
TRMT2A	ENSG00000099899	57	69.67930382686	1.01994532258971	4.33333333333333	3.20185466666667	61.3333333333333	72.8811584935267	1.04091219893236	58640.9753086419	0.0541816055774689	0.911258142692138	0	0.957439282054643	1.437	60.42937853107344	24.534274652698702	37.61917808219178	38.05721161734945	65.03525024762571	25.269475033502303
TRMT2B	ENSG00000188917	14	13.614034	1.60764149060235	0	0.0559833333333333	14	13.6700173333333	1.60105765626957	NA	NA	NA	0.006737	NA	0.9148	NA	58.86130721931223	16.723287671232875	12.476070666739588	NA	NA
TRMT2B-AS1	ENSG00000225839	NA	NA	NA	NA	NA	NA	NA	NA	NA	NA	NA	0	NA	NA	NA	24.534274652698702	NA	NA	NA	NA
TRMT44	ENSG00000155275	76	106.0093744373	0.867652558167675	1.66666666666667	2.22056666666667	77.6666666666667	108.229941103967	0.866687974413506	58640.9753086419	0.0169756487011909	0.937563371998311	0	0.957153217746081	2.7292	11.005649717514125	24.534274652698702	64.60273972602741	52.535141935130994	29.21400687525491	35.390083318767125
TRMT5	ENSG00000126814	28	34.53772867442	1.11150625855901	0	0	28	34.53772867442	1.11150625855901	3.82664727663753	0.0336789228022098	0.998972673152355	0.196768	0.811783839051259	-0.0743	33.344632768361585	91.98815759508085	2.4602739726027396	32.833780014220864	0.5360368233991721	89.55893491813785
TRMT6	ENSG00000089195	30	52.33292321017	0.777531716144266	1.66666666666667	1.51266666666667	31.6666666666667	53.8455898768367	0.791171475803518	18.8937018914289	0.04383385181427	0.93668403097396	0.077746	0.893303587697179	3.38	48.32768361581921	81.0521521293555	70.72876712328767	58.732155554340096	35.57070442230379	77.32331177533065
TRMT61A	ENSG00000166166	12	21.1602624007	0.918824585524603	0	0.331596666666667	12	21.4918590673667	0.904648093446541	2071.49030773039	0.0371262393891811	0.917665410565954	0.005637	0.951662521156441	2.198	38.49717514124294	57.85925757230699	57.150684931506845	49.30810042115626	52.158713511623844	49.519314805103996
TRMT61B	ENSG00000171103	49	45.23850112249	1.37429523877603	1	0.390566666666667	50	45.6290677891567	1.3869902928586	58640.9753086419	0.0149892866611481	0.937807874128658	0	0.957641028170834	0.4995	8.480225988700566	24.534274652698702	7.4739726027397255	18.158945468467977	25.17625123812853	0.856493619996499
TRMT9B	ENSG00000250305	13	11.1719641548	1.85003897160138	1	0.913433333333333	14	12.0853974881333	1.81098602130062	58640.9753086419	0.0222319960594177	0.937211977908868	0	0.957598120854365	0.8727	18.214689265536723	24.534274652698702	15.265753424657536	9.287316085981516	32.94878517741654	2.936549554273725
TRMU	ENSG00000100416	47	63.0149347286	0.951131186716619	1.66666666666667	1.39616666666667	48.6666666666667	64.4111013952667	0.959443184060096	7.21422503188428	0.0600293278694153	0.997282147592683	0.116666	0.864071885776857	0.5511	65.42937853107344	86.21270781143248	8.263013698630136	44.65350325438933	5.564295286371845	83.35372603857135
TRNAU1AP	ENSG00000180098	24	31.63023424288	1.06709305456277	2.33333333333333	5.687	26.3333333333333	37.31723424288	0.977103003896848	58640.9753086419	0.0389416553080082	0.917443061572198	0	0.957486057275856	1.5207	41.02824858757062	24.534274652698702	40.42739726027397	43.22594760159711	53.58037639107382	21.09771019052613
TRNP1	ENSG00000253368	0	0.5575634894	5.37289892632269	0	0	0	0.5575634894	5.37289892632269	58640.9753086419	0.0268492288887501	0.935608164813875	0	0.957561405705738	1.7295	24.248587570621467	24.534274652698702	46.443835616438356	1.1486079964994786	38.16931771834761	9.100973023364219
TRNT1	ENSG00000072756	32	32.88235299834	1.30715869763898	1.33333333333333	0.651666666666667	33.3333333333333	33.5340196650067	1.32717425535873	8.28258619267766	0.0266932193189859	0.998911126993362	0.106882	0.875588042206545	-0.1042	24.10169491525424	84.97381006604418	2.350684931506849	20.696822184543024	2.2898094738682033	80.91242789722077
TRO	ENSG00000067445	7	11.39033	1.15432246497091	1.66666666666667	3.47233333333333	8.66666666666667	14.8626633333333	1.02830202586538	NA	NA	NA	0	NA	1.7033	NA	24.534274652698702	45.75890410958905	39.00891538587759	NA	NA
TROAP	ENSG00000135451	48	62.36010851903	0.979053256237974	0	0	48	62.36010851903	0.979053256237974	58640.9753086419	0.0471329241991043	0.916078001412564	0	0.957406564847816	1.7182	52.734463276836166	24.534274652698702	46.153424657534245	43.05092162117814	60.15848045213541	27.11647147934511
TROAP-AS1	ENSG00000258334	NA	NA	NA	NA	NA	NA	NA	NA	NA	NA	NA	0	NA	NA	NA	24.534274652698702	NA	NA	NA	NA
TRPA1	ENSG00000104321	105	101.62225407764	1.21512737208266	0	0	105	101.62225407764	1.21512737208266	9.40404291333977	0.03502581641078	0.998772599173867	0.093192	0.897012172104974	0.2602	35.463276836158194	83.31131860624004	4.690410958904109	26.341410053054744	3.484239352094619	74.56155683738274
TRPC1	ENSG00000144935	34	70.86833503365	0.638728321978316	2.66666666666667	3.50486666666667	36.6666666666667	74.3732017003167	0.649392980393619	58640.9753086419	0.10020671784877801	0.868226385242518	0	0.956946281800457	5.4639	84.2768361581921	24.534274652698702	82.45205479452055	69.00399278017831	79.85200722484414	38.47229505331236
TRPC3	ENSG00000138741	50	79.66736363874	0.794391469795951	3.66666666666667	13.0141666666667	53.6666666666667	92.6815303054067	0.726894023119515	58640.9753086419	0.219163790345192	0.766255959540235	0	0.957131147113213	3.4649	97.09604519774011	24.534274652698702	71.45753424657534	63.7149264343926	87.71193847229506	35.90864068053371
TRPC4	ENSG00000133107	33	72.37235907146	0.60969523139861	11.6666666666667	22.3523666666667	44.6666666666667	94.7247257381267	0.605131951021686	34.8355946824966	0.120208166539669	0.809909069891935	0.057836	0.904868313305556	4.5011	88.86440677966102	77.13504896378957	78.01095890410959	72.04506918995789	85.69014741012643	73.05249664976985
TRPC4AP	ENSG00000100991	41	85.8628341405	0.619562825451495	4.66666666666667	11.0254	45.6666666666667	96.8882341405	0.603193231100002	2164.43315102214	0.0641166567802429	0.896297456327089	0.004173	0.951404595019376	6.0435	68.17514124293785	56.16032794352084	84.51506849315068	72.15992998960783	71.27541805045738	49.630018062110345
TRPC5	ENSG00000072315	4	15.350979	0.596282427761615	11.6666666666667	32.5085	15.6666666666667	47.859479	0.499389615294743	NA	NA	NA	0.126925	NA	2.8583	NA	87.52448189478478	65.95068493150686	78.96406497839523	NA	NA
TRPC5OS	ENSG00000204025	NA	NA	NA	NA	NA	NA	NA	NA	NA	NA	NA	0	NA	NA	NA	24.534274652698702	NA	NA	NA	NA
TRPC6	ENSG00000137672	47	78.75661539529	0.761021399262264	9	14.7884766666667	56	93.5450920619567	0.747878754589196	3.27734032147913	0.146315664052963	0.817133924839128	0.300462	0.727045362378562	3.6801	92.53107344632768	94.748348895468	73.15616438356165	62.287370781600394	84.97348948319058	93.0839596807085
TRPC7	ENSG00000069018	39	84.90034592652	0.599994457346564	5	14.4916333333333	44	99.3919792598533	0.569187126492094	329.251470711098	0.0483549647033215	0.914491453867601	0.008135	0.938505173638652	6.428	54.175141242937855	59.949897517649745	85.73698630136987	74.55012853470437	62.64639049117287	53.43471421080231
TRPC7-AS2	ENSG00000250947	NA	NA	NA	NA	NA	NA	NA	NA	NA	NA	NA	0	NA	NA	NA	24.534274652698702	NA	NA	NA	NA
TRPM1	ENSG00000134160	99	134.37412339683	0.870682029311921	1	2.07031666666667	100	136.444440063497	0.865401864137131	26.5611444730991	0.0925783589482307	0.896852634929791	0.075492	0.894875584131287	1.4357	82.03389830508473	80.62855841493965	37.583561643835615	52.67188098233331	70.26160927576764	76.53090951465362
TRPM2	ENSG00000142185	148	216.59313636654	0.783174576816902	0	0.0522366666666667	148	216.645373033207	0.782985740892376	203.408941258055	0.0504805706441402	0.9094378805069	0.008476	0.938181569469498	4.3372	56.6271186440678	60.273286267365066	77.14246575342466	59.46507684734453	65.92087630367652	54.65245003787217
TRPM2-AS	ENSG00000230061	NA	NA	NA	NA	NA	NA	NA	NA	NA	NA	NA	0.010505	NA	NA	NA	61.858346618082436	NA	NA	NA	NA
TRPM3	ENSG00000083067	61	129.7646313775	0.58178190934115	16	34.1667	77	163.9313313775	0.567755258306181	4.11123960479991	0.168232455849648	0.592551832529024	0.737567	0.396822271062167	4.3112	94.47457627118644	99.1892507401503	76.9945205479452	74.64858064869004	92.46635203635728	98.1821359902115
TRPM4	ENSG00000130529	118	141.65468365815	0.970624550250117	0.333333333333333	0.206993333333333	118.333333333333	141.861676991483	0.971735205032193	4.58965620995182	0.0532008036971092	0.998906692866553	0.180043	0.834760556193359	0.0493	59.502824858757066	91.34593486677295	3.0986301369863014	43.64710386698025	2.400512730874567	87.62454116413214
TRPM5	ENSG00000070985	42	83.30736263	0.652090580853307	0	0.198103333333333	42	83.5054659633333	0.650543600470502	1089.95328567793	0.0480438992381096	0.914525204069171	0.003555	0.953659495891227	5.4507	53.813559322033896	55.39968116602141	82.40547945205479	68.9383580375212	62.61725805511857	48.20835518266038
TRPM6	ENSG00000119121	105	216.70293723414	0.569830682124343	0	0	105	216.70293723414	0.569830682124343	19.4474266091356	0.0952342078089714	0.626963408232696	0.05505	0.895992776517635	5.0475	82.85875706214689	76.55659303120018	80.73698630136987	74.48996335393535	91.61568490357163	75.6627629202354
TRPM7	ENSG00000092439	128	191.72898327819	0.773137960378193	1.66666666666667	4.27133333333333	129.666666666667	196.000316611523	0.765407091385146	15.4334165806976	0.136427104473114	0.797516290415781	0.261225	0.734017698533199	0.3335	91.37288135593221	93.84650421316329	5.471232876712328	60.88169337636055	86.20287828468217	92.73437044805686
TRPM8	ENSG00000144481	105	137.70882169648	0.896703501062888	0.333333333333333	0.24081	105.333333333333	137.94963169648	0.897747614508624	31.9319270291384	0.0466693118214607	0.935324665263431	0.024035	0.937154767973407	2.4471	52.050847457627114	68.68139375996356	61.019178082191786	49.92616091451075	38.78109887548797	61.58596981879625
TRPS1	ENSG00000104447	4	75.2676499941	0.121612924375281	4	15.8353333333333	8	91.1029833274333	0.158443216544476	10.7920134290932	0.107084110379219	0.249448467585786	0.163336	0.805676880301271	6.1595	86.15254237288136	90.57617854702801	84.96438356164383	98.24974019581032	98.50841927401969	89.92017712521121
TRPT1	ENSG00000149743	19	23.38206798456	1.19233421346021	0	0	19	23.38206798456	1.19233421346021	58640.9753086419	0.0269872155040503	0.935411724752322	0	0.95752599866563	1.2954	24.440677966101696	24.534274652698702	31.734246575342468	27.599409287316092	38.57717182310785	16.185981471770674
TRPV1	ENSG00000196689	80	92.80872551046	1.03815705416248	3.33333333333333	4.16766666666667	83.3333333333333	96.9763921771267	1.03102770702128	3070.85592498209	0.0509380102157593	0.914594113072175	0.002803	0.956352653932958	1.2111	57.14689265536723	54.22682760191301	28.55890410958904	38.801072034130065	62.535687234166524	42.87129289751209
TRPV2	ENSG00000187688	51	89.47753529991	0.719755564877228	0	0.300636666666667	51	89.7781719665767	0.717345347459123	58640.9753086419	0.0378185622394085	0.917300006922606	0	0.956928904935557	4.5772	39.49152542372881	24.534274652698702	78.386301369863	64.48613466061369	54.65245003787217	38.64708966963818
TRPV3	ENSG00000167723	79	105.47637493065	0.903123835262739	2.33333333333333	2.55463333333333	81.3333333333333	108.031008263983	0.905340926352755	2.16363768847384	0.0270237438380718	0.998967463339407	0.681277	0.54102467086453	2.3196	24.45762711864407	98.60168526531542	59.15616438356165	49.23699611661107	0.856493619996499	96.75464662355066
TRPV4	ENSG00000111199	55	86.7068891534	0.794062993193956	3.33333333333333	7.54373333333333	58.3333333333333	94.2506224867333	0.769712517777806	2.58913484030727	0.088162750005722	0.997898764817225	0.687856	0.481711130382082	2.6726	80.49152542372882	98.63812343429743	63.84657534246575	60.548050101186895	5.156441181611598	97.36642778069103
TRPV5	ENSG00000127412	62	75.84953434872	1.00988031145732	0	0.244276666666667	62	76.0938110153867	1.00663838950699	1093.5060566253	0.026628153398633	0.935350184632272	0.003759	0.95561591974359	1.4262	24.01129943502825	55.641084035527214	37.22191780821918	40.72088825685063	38.7170075161685	45.31259103886267
TRPV6	ENSG00000165125	39	87.85568439257	0.579811509464787	0.333333333333333	4.95763333333333	39.3333333333333	92.8133177259033	0.55289975183966	27.7304313159425	0.0524224080145359	0.805578699960792	0.033375	0.918057318432663	5.28	58.66101694915255	71.66021407424277	81.79726027397261	75.54558879833725	85.95233933461516	66.91137912952281
TRRAP	ENSG00000196367	38	437.23862610695	0.11391597331101	5	42.23	43	479.46862610695	0.115646777269998	12.4491309018615	0.313915699720383	0.121323735329189	0.258435	0.528755652092668	5.0826	99.12994350282486	93.79184695969028	80.93698630136986	99.33271344965269	99.72615510108956	96.90030880382217
TRUB1	ENSG00000165832	21	30.20338085608	1.00122709557797	1.33333333333333	1.92876666666667	22.3333333333333	32.1321475227467	0.989831469010155	58640.9753086419	0.022395420819521	0.937047846278442	0	0.957461653183749	1.7913	18.389830508474574	24.534274652698702	48.08767123287671	42.115626538314274	33.910155567208534	23.428305074870366
TRUB2	ENSG00000167112	25	24.31147915894	1.43619727708277	0	0	25	24.31147915894	1.43619727708277	58640.9753086419	0.0320917814970016	0.928882713184678	0	0.957592402264361	0.8289	31.129943502824858	24.534274652698702	14.087671232876712	16.408685664278295	45.30093806444094	3.42597447998601
TSACC	ENSG00000163467	2	4.0122471223	1.56914403075525	0	0	2	4.0122471223	1.56914403075525	58640.9753086419	0.015007290057838	0.937774147456915	0	0.95754463551309	1.6824	8.502824858757062	24.534274652698702	45.227397260273975	13.121478969534536	25.735594010371145	13.004719454640806
TSBP1	ENSG00000204296	15	18.76103852446	1.23112213271275	0	0.101906666666667	15	18.8629451911267	1.22447102115339	196.412809764393	0.0232518278062344	0.949534512386754	0.019109	0.937602816361899	1.318	19.52542372881356	66.73195171942609	32.635616438356166	25.778045178581195	17.135698887140933	59.38355765309095
TSBP1-AS1	ENSG00000225914	NA	NA	NA	NA	NA	NA	NA	NA	NA	NA	NA	0	NA	NA	NA	24.534274652698702	NA	NA	NA	NA
TSC1	ENSG00000165699	18	115.7993270211	0.230500219630992	0	0.10249	18	115.9018170211	0.230296392218125	2.6298783939994	0.130787000060081	0.235247686823426	0.666924	0.320367490824337	0.7229	90.57062146892655	98.48781598724663	11.473972602739726	95.14302904337363	98.70069335197809	98.88714094272564
TSC2	ENSG00000103197	25	255.51720254905	0.13664864761198	0.333333333333333	3.33283333333333	25.3333333333333	258.850035882383	0.136385006029958	2.58807086272075	0.184178844094276	0.13384273733404	0.657265	0.221619367750638	1.0009	95.42937853107345	98.45137781826463	19.852054794520548	98.92249630804572	99.63875779292664	99.74946104993299
TSC22D1	ENSG00000102804	3	65.12692058943	0.119054554671991	1	8.2743	4	73.40122058943	0.124705269927837	58640.9753086419	0.109605982899666	0.854665465038965	0	0.956051889275153	28.9334	86.76271186440678	24.534274652698702	99.78082191780821	99.19597440245036	81.75726854279554	44.11816116063625
TSC22D1-AS1	ENSG00000278156	NA	NA	NA	NA	NA	NA	NA	NA	NA	NA	NA	0	NA	NA	NA	24.534274652698702	NA	NA	NA	NA
TSC22D2	ENSG00000196428	3	58.49461728526	0.132553333755832	0.666666666666667	9.58553333333333	3.66666666666667	68.0801506185933	0.127673675270144	457.28090452605	0.0667881965637207	0.894520217929237	0.014433	0.937622324458174	25.7835	70.08474576271186	64.62081530403097	99.6109589041096	99.1029918503528	73.04084367534813	59.138845190234804
TSC22D3	ENSG00000157514	1	2.89226	1.64019296964677	0	0.22748	1	3.11974	1.52059611326283	NA	NA	NA	0	NA	1.8352	NA	24.534274652698702	49.21643835616438	14.16069572827216	NA	NA
TSC22D4	ENSG00000166925	3	24.03883104379	0.322547153553698	0.666666666666667	1.95093333333333	3.66666666666667	25.9897643771233	0.334441009787363	501.515129288372	0.0596563927829266	0.908216997248287	0.008772	0.938540801537112	9.4184	65.15254237288136	60.49874743794125	92.38356164383562	89.59689328884757	66.39282176775623	53.33566392821768
TSEN15	ENSG00000198860	6	15.11708970477	0.783378010165778	0	0	6	15.11708970477	0.783378010165778	51.4823740901931	0.0604460686445236	0.936914780052047	0.035513	0.917544769781632	2.6833	65.77966101694915	72.25688909132316	63.994520547945214	59.42132035223979	34.53358969877061	67.80283167278448
TSEN2	ENSG00000154743	45	51.30088016047	1.12463752422303	0.333333333333333	0.215076666666667	45.3333333333333	51.5159568271367	1.12719800881962	1683.4950684607	0.0770924612879753	0.892584397948329	0.044399	0.916842153142953	0.6715	76.07909604519773	74.27920746982464	10.421917808219177	31.57578077995953	74.08961137330304	69.20701509060187
TSEN34	ENSG00000170892	21	31.8858074826	0.948398227257389	0	0	21	31.8858074826	0.948398227257389	58640.9753086419	0.0352091863751411	0.918015530597508	0	0.957437141755346	2.0241	35.79661016949153	24.534274652698702	53.849315068493155	45.566920089700815	50.49816465652858	25.362698828876077
TSEN54	ENSG00000182173	48	65.15227434859	0.937094950488571	0	0	48	65.15227434859	0.937094950488571	262.545359408676	0.0576779283583164	0.915116556380176	0.090555	0.875947596972443	1.1721	63.55367231638418	82.94693691641994	26.950684931506853	46.57878903899798	61.78989687117637	80.67936840878635
TSFM	ENSG00000123297	18	18.95691626221	1.40802279982076	0	0.317453333333333	18	19.2743695955433	1.38483233805252	9.63659355637233	0.0274300333112478	0.9987663343211	0.078941	0.895844401014679	0.3186	25.03954802259887	81.2571168298793	5.326027397260273	18.219110649236995	3.530851249781506	75.81425158771776
TSG101	ENSG00000074319	18	42.31805580705	0.630741885524852	2	8.92979666666667	20	51.2478524737167	0.567087544894471	58640.9753086419	0.107845298945904	0.856599094926394	0	0.957204839751872	4.8657	86.35593220338983	24.534274652698702	79.84657534246575	74.69233714379479	81.11052846239002	34.27722426149275
TSGA10	ENSG00000135951	41	84.07091079189	0.63276845249181	0	0	41	84.07091079189	0.63276845249181	1443.615000301	0.0570199899375439	0.897684575592845	0.002036	0.955514147486058	5.8027	63.03389830508475	52.8307902527898	83.67671232876712	70.13072252912542	68.92151721726971	45.60974188661656
TSGA10IP	ENSG00000175513	15	13.55317820575	1.70418549874451	0	0	15	13.55317820575	1.70418549874451	NA	NA	NA	0	NA	0.877	NA	24.534274652698702	15.416438356164383	10.556254444019032	NA	NA
TSGA13	ENSG00000213265	30	26.94828551715	1.50994791741218	0	0	30	26.94828551715	1.50994791741218	385.596216975238	0.0165805127471685	0.948777103523479	0.009489	0.940756941946893	0.6528	10.553672316384182	61.08403552721475	10.01917808219178	14.434173822676797	17.45032919652742	52.43838489774515
TSHB	ENSG00000134200	4	1.94357451079	4.70963113367697	0	0	4	1.94357451079	4.70963113367697	14.0998701764874	0.0486988537013531	0.975257344994147	0.044243	0.92229225714001	0.6724	54.57062146892655	74.23365975859713	10.457534246575342	1.5752338237707164	8.401794558060942	66.2471595874847
TSHR	ENSG00000165409	18	30.99478354871	0.861169760051303	0.333333333333333	0.878046666666667	18.3333333333333	31.8728302153767	0.849881759565549	3.69811332831705	0.0636564120650291	0.998898916447645	0.161716	0.841779745554793	0.9629	67.90395480225989	90.50785698018674	18.367123287671234	54.11584532078981	2.493736526248327	86.86127133950941
TSHZ1	ENSG00000179981	1	3.3112391531	1.43265535923292	6.66666666666667	21.094	7.66666666666667	24.4052391531	0.573963546095379	10.7477098941843	0.140046447515488	0.948426776779211	0.170541	0.830154063411134	1.2191	91.8135593220339	90.90867683898884	28.871232876712327	74.2274243833069	17.607644351220657	88.3703315271223
TSHZ2	ENSG00000182463	0	2.80260932107	1.06890826738928	5.33333333333333	12.8693333333333	5.33333333333333	15.6719426544033	0.699283390449516	58640.9753086419	0.113305263221264	0.855890458742518	0	0.957533195716059	2.7171	87.61016949152543	24.534274652698702	64.38356164383562	65.7660121424274	81.37854687408961	15.09642836333974
TSHZ3	ENSG00000121297	1	3.36918026348	1.40801742483517	4.66666666666667	14.6033333333333	5.66666666666667	17.9725135968133	0.634422725453392	12.2976911308504	0.1546361297369	0.935396456794562	0.185478	0.813387266896806	1.1935	93.36723163841808	91.57822819403324	27.884931506849313	70.01039216758738	38.61795723358388	89.33752840412515
TSHZ3-AS1	ENSG00000267662	NA	NA	NA	NA	NA	NA	NA	NA	NA	NA	NA	0	NA	NA	NA	24.534274652698702	NA	NA	NA	NA
TSKS	ENSG00000126467	18	56.35076937293	0.473671799134422	0	0	18	56.35076937293	0.473671799134422	58640.9753086419	0.0189246367663145	0.937272783280337	0	0.956886543764867	7.9223	13.485875706214689	24.534274652698702	89.66575342465754	80.83465514412296	32.43022781564994	39.14234108256133
TSKU	ENSG00000182704	3	1.1685799176	6.63511019756098	1	0.861866666666667	4	2.03044658426667	4.50813091935809	271.213413305008	0.0407233946025371	0.93346781943945	0.008947	0.944517917800491	1.0211	43.67796610169491	60.65588704167616	20.605479452054794	1.7885467374063353	41.68268950649653	51.78581833012876
TSLP	ENSG00000145777	12	13.7166109292	1.41744702319474	0	0	12	13.7166109292	1.41744702319474	27.4865693744636	0.0353524126112461	0.971274666583295	0.027518	0.936637841516225	0.9493	36.06214689265536	69.8975176497381	17.964383561643835	17.02127659574468	10.09147584921051	62.68717590164889
TSN	ENSG00000211460	3	20.81675402103	0.372471929105741	1	3.83166666666667	4	24.6484206876967	0.371363307313502	58640.9753086419	0.0490510836243629	0.914999909329586	0	0.957310053444497	7.8884	54.94915254237288	24.534274652698702	89.57808219178082	87.23951211507958	61.947212025869604	31.43972498980365
TSNARE1	ENSG00000171045	49	80.3385368807	0.773863442326862	0	0	49	80.3385368807	0.773863442326862	83.9917314979145	0.0340769477188587	0.935862383602781	0.017388	0.937550438851335	3.3943	33.932203389830505	66.06695513550444	70.84383561643835	60.18158945468468	37.68571927984618	59.79141175785119
TSNAX	ENSG00000116918	10	21.29508234528	0.796532220946379	0	1.12895666666667	10	22.4240390119467	0.75643015188678	56.1260641213131	0.0500111430883408	0.941090891953265	0.03116	0.930741038618557	2.7902	56.090395480225986	71.01799134593487	65.23287671232877	61.61461466936499	19.7284856959739	65.24500378721669
TSNAX-DISC1	ENSG00000270106	NA	NA	NA	NA	NA	NA	NA	NA	NA	NA	NA	0.018175	NA	NA	NA	66.38578911409702	NA	NA	NA	NA
TSNAXIP1	ENSG00000102904	80	80.4166423548	1.19813548856486	0	0	80	80.4166423548	1.19813548856486	58640.9753086419	0.0240999795496464	0.936885566731228	0	0.95761360359886	0.539	20.7909604519774	24.534274652698702	8.027397260273974	27.304052945359075	34.708384315096424	1.905261317951414
TSPAN1	ENSG00000117472	23	26.98179120463	1.20768055036292	0.666666666666667	0.9204	23.6666666666667	27.90219120463	1.19574044106486	58640.9753086419	0.0270551517605781	0.935401227483504	0	0.957533953372263	1.1898	24.508474576271187	24.534274652698702	27.663013698630134	27.41344418312093	38.60047777195129	14.950766183068225
TSPAN10	ENSG00000182612	3	4.2283636136	1.83372510892726	0	0	3	4.2283636136	1.83372510892726	644.332025439606	0.00640456890687346	0.954911577157767	0.003971	0.955972693744604	1.4085	0.9265536723163843	55.93258938738328	36.534246575342465	9.02477711535306	14.607003437627455	44.42696498281187
TSPAN11	ENSG00000110900	27	33.22003131752	1.12083464713706	0.333333333333333	0.573166666666667	27.3333333333333	33.7931979841867	1.11322345181772	58640.9753086419	0.0223482511937618	0.937105542824711	0	0.957507433283721	1.3222	18.310734463276837	24.534274652698702	32.7972602739726	32.66422359568999	33.59552525782206	18.603973664277802
TSPAN12	ENSG00000106025	16	29.61391049316	0.820600294893847	0	0.377733333333333	16	29.9916438264933	0.810265146659967	3.7719264962083	0.0355509594082832	0.998943376908684	0.21868	0.801481438550207	0.7655	36.32203389830509	92.70781143247552	12.531506849315068	57.1459826067932	1.724640214414734	90.13575715201306
TSPAN13	ENSG00000106537	14	20.44978356254	1.07025513722125	0.333333333333333	1.00866666666667	14.3333333333333	21.4584502292067	1.0387891798725	29781.560766321	0.0693115964531898	0.895995829026981	9.24e-4	0.957201510384472	1.6689	71.66101694915254	50.30972443634707	44.83835616438356	38.204889788327954	71.74153702732622	34.42288644176426
TSPAN14	ENSG00000108219	11	18.00840291384	1.01105657942108	0.333333333333333	2.46495666666667	11.3333333333333	20.4733595805067	0.909487934452085	1306.22884218004	0.072092667222023	0.895155341023242	0.004122	0.954781709639086	1.8825	73.31638418079096	56.117057617854705	50.33150684931507	48.88147459388503	72.66212200664219	46.844957175319
TSPAN15	ENSG00000099282	15	31.85121607972	0.725156920298733	0	0.938146666666667	15	32.7893627463867	0.704409229870882	358.225258274264	0.0224735625088215	0.937567035300634	0.006419	0.951436185494054	3.5913	18.508474576271187	58.60624003643817	72.52328767123288	65.35579500082044	29.167394977568023	49.61253860047778
TSPAN16	ENSG00000130167	13	17.93288899602	1.15255099612231	0	0	13	17.93288899602	1.15255099612231	58640.9753086419	0.00589604210108518	0.951886319096657	0	0.957514533958961	1.5087	0.7344632768361582	24.534274652698702	40.054794520547944	29.770825356888906	16.057798753131735	17.689215172172695
TSPAN17	ENSG00000048140	27	43.08653310924	0.864171688756034	2.33333333333333	1.19923666666667	29.3333333333333	44.2857697759067	0.901518169987197	11920.6080439284	0.0354343205690384	0.917889699184296	9.67e-4	0.957039108919342	2.5393	36.18079096045197	50.44181279890686	62.30684931506849	49.548761144232344	51.09246635203636	37.14385596923615
TSPAN18	ENSG00000157570	12	24.75197190652	0.785495773966743	0	1.20266666666667	12	25.9546385731867	0.749098057177372	42.565007688783	0.0629518777132034	0.935159297198825	0.02534	0.936304215571804	3.0018	67.49152542372882	69.16419949897518	67.41643835616439	62.205327353279	39.06659674882014	63.02511215987881
TSPAN19	ENSG00000231738	38	26.70479950926	1.86515025678701	0	0	38	26.70479950926	1.86515025678701	58640.9753086419	0.00772748701274395	0.949290951674469	0	0.957709953219774	0.1985	1.5706214689265536	24.534274652698702	4.175342465753425	8.680194716403207	17.25222863135815	0.1689681291149583
TSPAN2	ENSG00000134198	21	26.26860596316	1.15120091768777	0.666666666666667	0.256903333333333	21.6666666666667	26.5255092964933	1.16958313970839	631.307232086419	0.0212793760001659	0.937313918349274	0.00461	0.955162569774136	1.3424	16.84180790960452	56.74789341835573	33.58904109589041	28.737078160039374	32.010720736467974	46.268134941443805
TSPAN3	ENSG00000140391	8	24.25712871447	0.595068356403851	0	0.303646666666667	8	24.5607753811367	0.587711482687249	58640.9753086419	0.0502823516726494	0.914367945250159	0	0.957341328013834	4.6909	56.45197740112994	24.534274652698702	79.05753424657534	73.3194771098835	62.780399697022666	30.245295111577235
TSPAN31	ENSG00000135452	10	16.35586370194	1.03707266976736	0.666666666666667	0.525506666666667	10.6666666666667	16.8813703686067	1.0540388086462	226.565824085052	0.0238282456994057	0.945005633300423	0.015559	0.937746861139615	1.855	20.389830508474578	65.21065816442724	49.70684931506849	37.00705573483564	18.69137097244071	57.97354774806269
TSPAN32	ENSG00000064201	33	51.8311921386	0.851322927185308	0	0	33	51.8311921386	0.851322927185308	158.290924724984	0.0303685665130615	0.938103323694894	0.0238	0.936513403636998	2.4421	28.88135593220339	68.57663402414028	60.93698630136986	53.924410654706556	22.286313581541677	62.832838081920414
TSPAN33	ENSG00000158457	18	29.7987807271	0.895733639437478	0.666666666666667	0.92787	18.6666666666667	30.7266507271	0.894466360510484	151.62354643974	0.0254375301301479	0.948161392613748	0.010765	0.938224496461566	2.2241	22.519774011299436	62.03598269186973	57.55616438356165	50.210578132691566	17.72417409543786	54.436870011070326
TSPAN4	ENSG00000214063	31	38.3325108036	1.09143986382002	0	0.424703333333333	31	38.7572141369333	1.07947981564268	265.072450803761	0.0453785806894302	0.928576907773833	0.015294	0.937757419650017	1.2241	50.35028248587571	65.0831245729902	29.052054794520547	35.103648197779364	45.452426731923325	57.83371205500204
TSPAN5	ENSG00000168785	9	29.34786029714	0.535140083914259	2.66666666666667	5.6592	11.6666666666667	35.00706029714	0.543660160303222	222.287654441449	0.0964844301342964	0.880999299417175	0.009552	0.938368825034767	5.5175	83.28248587570621	61.1637440218629	82.64109589041095	76.14724060602745	76.30950300064092	53.900833187671154
TSPAN6	ENSG00000000003	5	8.693014	1.20936592403297	0.333333333333333	0.231096666666667	5.33333333333333	8.92411066666667	1.22803600309845	NA	NA	NA	0.114769	NA	1.1524	NA	85.94853108631291	26.01095890410959	25.57567138872176	NA	NA
TSPAN7	ENSG00000156298	1	10.537924	0.450170690013572	1.33333333333333	12.1699233333333	2.33333333333333	22.7078473333333	0.299007579980439	NA	NA	NA	0.339331	NA	2.6466	NA	95.49988613072193	63.534246575342465	91.60422250177761	NA	NA
TSPAN8	ENSG00000127324	19	28.19688901031	0.988734595126777	0	0.161336666666667	19	28.3582256769767	0.983109449688807	75.2957355103521	0.0223112441599369	0.957228867338075	0.020198	0.937517332854648	1.6954	18.282485875706215	67.16465497608746	45.52328767123288	42.68993053656403	13.35430868729243	60.05360368233992
TSPAN9	ENSG00000011105	14	35.6909808657	0.613221754684377	1	0.894866666666667	15	36.5858475323667	0.631313234979885	181.415219665147	0.0528215952217579	0.917584672909799	0.024981	0.936526979156832	4.6054	59.01129943502825	69.04122067866089	78.56438356164384	70.21823551933491	52.60152653964924	62.82118510749869
TSPEAR	ENSG00000175894	59	82.99233249108	0.883017461863242	0	0.423533333333333	59	83.4158658244133	0.878534054236668	20.9085417611877	0.0178282726556063	0.962219988668019	0.046079	0.916247582216978	1.6902	12.016949152542374	74.66180824413573	45.42465753424658	51.512333862057645	12.206490706752902	69.95863194080289
TSPEAR-AS1	ENSG00000235890	NA	NA	NA	NA	NA	NA	NA	NA	NA	NA	NA	0	NA	NA	NA	24.534274652698702	NA	NA	NA	NA
TSPO	ENSG00000100300	14	16.98209617525	1.28879766590704	0	0	14	16.98209617525	1.28879766590704	58640.9753086419	0.0434194728732109	0.916956015179141	0	0.957540534126042	1.2602	47.728813559322035	24.534274652698702	30.350684931506848	22.39785593173987	56.93060653731865	13.744683330420088
TSPO2	ENSG00000112212	10	11.40825620379	1.48683715834562	0	0	10	11.40825620379	1.48683715834562	58640.9753086419	0.024534722790122	0.936633767768895	0	0.957557557715376	1.1893	21.32768361581921	24.534274652698702	27.621917808219177	15.101460373024125	35.73967255141875	9.881722309619533
TSPOAP1	ENSG00000005379	78	208.29602195585	0.452077025549839	0.333333333333333	0.78447	78.3333333333333	209.08049195585	0.452122708294735	52.1605278350897	0.108920738101006	0.618507165241582	0.032466	0.916741723174241	13.3747	86.61581920903954	71.3960373491232	96.4821917808219	82.16922824481759	91.83709141758433	69.35850375808425
TSPY1	ENSG00000258992	0	1.5874874	1.88709042575959	0	0	0	1.5874874	1.88709042575959	NA	NA	NA	0.00697	NA	2.0962	NA	59.034388521976766	55.298630136986304	8.45594267899142	NA	NA
TSPY10	ENSG00000236424	0	0.5640977	5.31066209550932	0	0	0	0.5640977	5.31066209550932	NA	NA	NA	NA	NA	NA	NA	NA	NA	1.1923644916042235	NA	NA
TSPY12P	ENSG00000236435	NA	NA	NA	NA	NA	NA	NA	NA	NA	NA	NA	0	NA	NA	NA	24.534274652698702	NA	NA	NA	NA
TSPY15P	ENSG00000236786	NA	NA	NA	NA	NA	NA	NA	NA	NA	NA	NA	0	NA	NA	NA	24.534274652698702	NA	NA	NA	NA
TSPY2	ENSG00000168757	0	1.094809	2.73630585202898	0	0	0	1.094809	2.73630585202898	NA	NA	NA	0	NA	1.9222	NA	24.534274652698702	51.48219178082192	4.244380025159984	NA	NA
TSPY3	ENSG00000228927	0	0.7134063	4.19919514805797	0	0	0	0.7134063	4.19919514805797	NA	NA	NA	NA	NA	NA	NA	NA	NA	2.0401465842586077	NA	NA
TSPY4	ENSG00000233803	0	0.137143	21.843858407312	0	0	0	0.137143	21.843858407312	NA	NA	NA	NA	NA	NA	NA	NA	NA	0.06563474265711022	NA	NA
TSPY5P	ENSG00000225685	NA	NA	NA	NA	NA	NA	NA	NA	NA	NA	NA	0	NA	NA	NA	24.534274652698702	NA	NA	NA	NA
TSPY8	ENSG00000229549	0	0.4939203	6.06521390911447	0	0	0	0.4939203	6.06521390911447	NA	NA	NA	0	NA	1.7084	NA	24.534274652698702	45.88219178082192	0.8040255975496393	NA	NA
TSPY9P	NA	0	0.3351294	8.93903153096681	0	0	0	0.3351294	8.93903153096681	NA	NA	NA	NA	NA	NA	NA	NA	NA	0.3281737132855653	NA	NA
TSPYL1	ENSG00000189241	18	26.36715818583	1.01231122911945	1.33333333333333	0.8638	19.3333333333333	27.23095818583	1.03830364270884	5.27886349642394	0.0388744994997978	0.998940877014795	0.142169	0.846839970002693	0.6038	40.90395480225989	89.12776132999318	9.131506849315068	38.23770715965651	1.7829050865233285	86.43011128590572
TSPYL2	ENSG00000184205	2	5.299514	1.18799452588898	0.333333333333333	0.86207	2.33333333333333	6.161584	1.10195989825105	NA	NA	NA	0.040376	NA	1.8312	NA	73.4547938966067	49.11780821917808	33.47918831701581	NA	NA
TSPYL4	ENSG00000187189	22	26.89327479519	1.16812885172775	0	0	22	26.89327479519	1.16812885172775	58640.9753086419	0.0159424375742674	0.937714451877657	0	0.957521435020365	1.2875	9.717514124293785	24.534274652698702	31.383561643835616	28.80818246458459	26.80766765716949	16.751150731224143
TSPYL5	ENSG00000180543	9	26.99842013488	0.581708720127125	0	1.84426	9	28.84268013488	0.544513073981736	58640.9753086419	0.0289847683161497	0.932195384231656	0	0.957312513335588	4.9534	27.214689265536723	24.534274652698702	80.36164383561643	76.08707542525843	42.958690205675	31.334848220008155
TSPYL6	ENSG00000178021	16	22.61364044208	1.07462501430892	0	0	16	22.61364044208	1.07462501430892	3798.89408672762	0.0102352518588305	0.93831188542774	0.002161	0.956691771293769	1.6095	3.2824858757062145	53.12912776133	43.04109589041096	35.459169720505386	21.40068752549088	40.92524616908466
TSR1	ENSG00000167721	73	89.71971530143	0.988577312080043	0	0	73	89.71971530143	0.988577312080043	146.894566817157	0.0494922548532486	0.930352318004738	0.019686	0.937565759870824	1.3158	55.44632768361581	66.92325210658164	32.54246575342466	42.24689602362851	44.2579968536969	59.674882013633976
TSR2	ENSG00000158526	0	5.655913	0.529663782585409	1.33333333333333	4.51833333333333	1.33333333333333	10.1742463333333	0.518506195813492	NA	NA	NA	0.384292	NA	1.5439	NA	96.30608061944888	41.199999999999996	77.69512662035771	NA	NA
TSR3	ENSG00000007520	29	35.0610608214	1.12777455437943	0	0	29	35.0610608214	1.12777455437943	58640.9753086419	0.026035638526082	0.935928413643561	0	0.957510991980466	1.276	23.28813559322034	24.534274652698702	30.975342465753425	31.537493846742876	37.55171007399639	18.178640097884994
TSSC2	ENSG00000223756	NA	NA	NA	NA	NA	NA	NA	NA	NA	NA	NA	0	NA	NA	NA	24.534274652698702	NA	NA	NA	NA
TSSC4	ENSG00000184281	4	2.4902846194	3.67569190900074	0	0	4	2.4902846194	3.67569190900074	58640.9753086419	0.0327039733529091	0.926997199088883	0	0.95758878980096	1.031	31.92090395480226	24.534274652698702	20.96164383561644	2.647267953836902	46.17491114607003	3.8163491231136675
TSSK1B	ENSG00000212122	21	24.50227425555	1.23418924201775	1.66666666666667	1.8463	22.6666666666667	26.34857425555	1.22191048989266	882.624101286694	0.028522539883852	0.934745138312863	0.005004	0.954803885955649	1.1408	26.61581920903955	57.13960373491233	25.389041095890413	25.98041896844063	39.83569306065373	46.82747771368641
TSSK2	ENSG00000206203	8	21.901079224	0.659083945935335	1	2.5282	9	24.429279224	0.642884969225217	263.359364461035	0.0171624422073364	0.949326422931567	0.00831	0.944915319180374	3.8887	11.299435028248588	60.14575267592803	74.51506849315068	69.45249685500191	17.234749169725575	51.640156149857255
TSSK3	ENSG00000162526	3	2.6435881771	2.93300469229607	0	0.04153	3	2.6851181771	2.88764069829764	58640.9753086419	0.0186996404081583	0.93756540672139	0	0.95757446731921	1.19	13.203389830508474	24.534274652698702	27.676712328767124	3.8724498167696737	29.190700926411466	6.193555905144791
TSSK4	ENSG00000139908	16	23.69356799084	1.02564475274648	0.333333333333333	0.4609	16.3333333333333	24.15446799084	1.02263373095686	734.94750903108	0.0207872800529003	0.937292081536615	0.003929	0.955500040530292	1.7426	16.016949152542374	55.86426782054201	46.78356164383561	39.46288902258929	32.24378022490241	45.65052729709258
TSSK6	ENSG00000178093	10	15.6374167624	1.08472003358684	0.333333333333333	1.1338	10.3333333333333	16.7712167624	1.03621218432806	1008.13631788132	0.0424623191356659	0.917043323075923	0.00394	0.955695663661512	1.7127	46.271186440677965	55.884764290594404	46.010958904109586	38.40726357818739	56.29551943133485	45.12614344811513
TST	ENSG00000128311	18	19.00906463238	1.40416011138275	0	0.0536533333333333	18	19.0627179657133	1.40020800598808	58640.9753086419	0.0386147759854793	0.917546781569654	0	0.957567726136581	1.02	40.55367231638418	24.534274652698702	20.534246575342465	17.704971831756282	52.799627104818505	7.492862553166688
TSTD1	ENSG00000215845	4	6.03631805935	1.51640767379034	0	0	4	6.03631805935	1.51640767379034	58640.9753086419	0.0189499892294407	0.937535326933011	0	0.957545689740758	1.4955	13.531073446327685	24.534274652698702	39.586301369863016	14.281026089810211	29.5985550311717	12.771659966206371
TSTD2	ENSG00000136925	37	44.57839537505	1.09190752112086	0.666666666666667	0.193436666666667	37.6666666666667	44.7718320417167	1.10406464637031	58640.9753086419	0.025954008102417	0.935936423747056	0	0.957496366331273	1.2876	23.17514124293785	24.534274652698702	31.394520547945206	33.35885795547776	37.54005709957467	20.01981005651693
TSTD3	ENSG00000279170	3	2.88139245847	2.69094080021639	0	0	3	2.88139245847	2.69094080021639	NA	NA	NA	0	NA	1.2215	NA	24.534274652698702	28.975342465753425	4.397527758026584	NA	NA
TTBK1	ENSG00000146216	29	108.99970868279	0.362762182777902	4.33333333333333	34.5383333333333	33.3333333333333	143.538042016123	0.310060573162138	252.450227264779	0.0804669260978699	0.870222623648857	0.025922	0.930711568878728	13.4279	77.52542372881356	69.43293099521749	96.5095890410959	90.89864901821365	79.53737691545767	65.25665676163841
TTBK2	ENSG00000128881	23	92.2278807417	0.353313815624213	3.66666666666667	14.996	26.6666666666667	107.2238807417	0.343660673232778	7.0836725121825	0.0934909358620644	0.407750634036425	0.280671	0.691873149474911	12.9853	82.33898305084746	94.3110908676839	96.2027397260274	89.02258929059782	96.25939521062752	94.08028899376566
TTC1	ENSG00000113312	25	30.09775004831	1.16008937923533	0.333333333333333	1.26096666666667	25.3333333333333	31.3587167149767	1.12578789577232	223.328188170608	0.0590914003551006	0.916936653276299	0.016094	0.937640185698877	1.255	64.66101694915254	65.46117057617855	30.145205479452052	31.663293770169005	57.02383033269242	58.97570354833071
TTC12	ENSG00000149292	60	81.90615402018	0.908230059659185	0.333333333333333	1.09456666666667	60.3333333333333	83.0007206868467	0.900692033321935	36.2920500068459	0.0370095297694206	0.951179290471049	0.038979	0.917160955178036	1.6691	38.33898305084746	73.17695285811888	44.843835616438355	49.65268282010611	16.419040960205095	68.60106042067238
TTC13	ENSG00000143643	56	112.62558615451	0.621176673418151	3.66666666666667	13.9473333333333	59.6666666666667	126.572919487843	0.584809754154881	58640.9753086419	0.0500703863799572	0.911264818704123	0	0.95638395340724	6.6218	56.163841807909606	24.534274652698702	86.28493150684932	73.50544221407866	65.02359727320399	42.74311017887315
TTC14	ENSG00000163728	43	57.26975453711	0.968207422216417	4.33333333333333	5.69873333333333	47.3333333333333	62.9684878704433	0.957755338795208	58640.9753086419	0.0390451960265636	0.917382516356737	0	0.957403797334528	1.8055	41.13559322033898	24.534274652698702	48.441095890410956	44.79571186347974	54.017362931888364	27.320398531725218
TTC16	ENSG00000167094	58	84.73496967022	0.851795147919419	0	0	58	84.73496967022	0.851795147919419	58640.9753086419	0.017025837674737	0.937569523733631	0	0.957199676566413	2.8279	11.090395480225988	24.534274652698702	65.61917808219178	53.86424547393754	29.1557420031463	34.44036590339684
TTC17	ENSG00000052841	52	128.72812966323	0.508946485095544	4.66666666666667	5.84966666666667	56.6666666666667	134.577796329897	0.52534387481165	58640.9753086419	0.0522913970053196	0.900895005285898	0	0.955465476185684	9.5177	58.525423728813564	24.534274652698702	92.56438356164384	77.30131816441502	68.06502359727321	45.737924605255486
TTC19	ENSG00000011295	27	40.35921320842	0.922569077037574	0.666666666666667	0.822433333333333	27.6666666666667	41.1816465417533	0.922845370919436	7.51886998243826	0.0278163012117147	0.998802246876957	0.106684	0.871829480445378	0.9664	25.570621468926554	84.94192666818492	18.553424657534244	47.78209265437838	3.309444735768807	82.07772533939288
TTC21A	ENSG00000168026	116	154.05378616573	0.878536888457918	0	0	116	154.05378616573	0.878536888457918	4310.28716768871	0.0603071227669716	0.89724683903763	0.001719	0.956062850266719	2.7055	65.63841807909606	52.18401275335914	64.26301369863013	51.50686430016956	69.59156324651867	44.07737575016023
TTC21B	ENSG00000123607	119	151.45455161638	0.91492017435204	0	0	119	151.45455161638	0.91492017435204	9.74908253007148	0.109571017324924	0.921500720851297	0.095028	0.876462824464416	0.577	86.75706214689266	83.58005010248235	8.646575342465754	48.44937920472571	48.266620054768985	80.42882945871933
TTC22	ENSG00000006555	33	43.02732369512	1.02551305592687	0	0	33	43.02732369512	1.02551305592687	58640.9753086419	0.0208314377814531	0.937305082103941	0	0.957459100878842	1.5763	16.124293785310734	24.534274652698702	42.05753424657534	39.249576108953676	32.127250480685206	23.620579152828753
TTC23	ENSG00000103852	51	47.26867325464	1.3624658686033	0	0	51	47.26867325464	1.3624658686033	58640.9753086419	0.0372161976993084	0.917861475376727	0	0.957641852739537	0.4901	38.63841807909604	24.534274652698702	7.293150684931507	19.143466608324673	51.19734312183184	0.8506671327856452
TTC23L	ENSG00000205838	12	14.89337193966	1.30545113683362	0	0	12	14.89337193966	1.30545113683362	58640.9753086419	0.0123610282316804	0.937991176502734	0	0.957540293423321	1.2978	5.310734463276836	24.534274652698702	31.81369863013699	21.632117267406883	23.02045097011012	13.797121715317843
TTC24	ENSG00000187862	51	57.80492044578	1.11412581259439	1	0.991933333333333	52	58.7968537791133	1.114272701923	58640.9753086419	0.0234848205000162	0.936881648096737	0	0.957516828350696	1.0752	19.847457627118644	24.534274652698702	22.78082191780822	32.51107586282339	34.76082269999418	17.380411349997075
TTC26	ENSG00000105948	44	72.95936566444	0.775399217853273	2	3.44373333333333	46	76.4030989977733	0.769809423213146	22.748459318183	0.0563371367752552	0.910890321361387	0.055805	0.901641778523088	2.5604	62.485875706214685	76.71145524937371	62.57534246575342	60.537110977410705	65.30326865932528	73.37295344636718
TTC27	ENSG00000018699	78	104.93142931068	0.897403634528404	3	3.1275	81	108.05892931068	0.901741964436708	58640.9753086419	0.0452187843620777	0.916355622293635	0	0.95721685088732	2.3817	50.12994350282486	24.534274652698702	60.063013698630144	49.52141333479189	59.41851657635612	34.04999126026918
TTC28	ENSG00000100154	53	191.84372653128	0.347305757950184	3.66666666666667	13.562	56.6666666666667	205.40572653128	0.344194985122747	128.466432911968	0.255973190069199	0.594784613457632	0.032663	0.916741954101014	12.4747	98.2768361581921	71.46891368708722	95.84657534246575	88.98977191926926	92.41974013867039	69.34102429645168
TTC28-AS1	ENSG00000235954	NA	NA	NA	NA	NA	NA	NA	NA	NA	NA	NA	0	NA	NA	NA	24.534274652698702	NA	NA	NA	NA
TTC29	ENSG00000137473	47	56.06901182792	1.06895890787642	0	0	47	56.06901182792	1.06895890787642	6685.29032662687	0.0167793706059456	0.93765853713897	0.001537	0.956982906301203	1.2632	10.779661016949152	51.73081302664541	30.441095890410956	35.85844773833617	27.757385072539762	38.01200256365437
TTC3	ENSG00000182670	76	97.89279421136	0.939592190224809	0.333333333333333	0.861733333333333	76.3333333333333	98.7545275446933	0.935085186182179	399.063097557299	0.136027261614799	0.848533509093623	0.012321	0.937953004838127	1.9489	91.34463276836158	63.17467547255751	52.23561643835617	46.72099764808839	82.63124162442463	55.899318300996335
TTC3-AS1	ENSG00000228677	NA	NA	NA	NA	NA	NA	NA	NA	NA	NA	NA	0	NA	NA	NA	24.534274652698702	NA	NA	NA	NA
TTC30A	ENSG00000197557	12	21.13541306452	0.919904866328505	1.66666666666667	2.0246	13.6666666666667	23.16001306452	0.927519288318069	297.151540441527	0.0172482114285231	0.948948187810151	0.012168	0.938139288315989	2.227	11.378531073446329	63.05169665224323	57.599999999999994	47.36640595088334	17.415370273262255	54.82724465419798
TTC30B	ENSG00000196659	7	18.55234199109	0.708703721004425	0.333333333333333	2.17842666666667	7.33333333333333	20.7307686577567	0.655012441862445	58.7758597911969	0.0389992259442806	0.949473885206233	0.030264	0.934774400339768	3.4728	41.090395480225986	70.75836939193806	71.55616438356165	68.6265930098999	17.164831323195244	64.02144147293598
TTC31	ENSG00000115282	50	54.92381405712	1.15227019794965	1	0.8823	51	55.80611405712	1.15403043289649	58640.9753086419	0.0138641064986587	0.937851345070957	0	0.957540486307896	0.9637	7.045197740112995	24.534274652698702	18.4	29.65049499535087	24.453766823981823	13.75633630484181
TTC32	ENSG00000183891	10	11.13724042801	1.52301814308167	0	0.114553333333333	10	11.2517937613433	1.50751245494717	11982.0699367284	0.0283032767474651	0.934533691865441	0.001275	0.957223012703153	1.1621	26.31638418079096	51.0703712138465	26.47671232876712	14.516217250998196	40.16197634446193	33.88102313115424
TTC33	ENSG00000113638	13	15.9629778726	1.29478154017808	1	0.454166666666667	14	16.4171445392667	1.33314815256227	58640.9753086419	0.0139211090281606	0.937845910111053	0	0.957540092894432	1.2809	7.135593220338983	24.534274652698702	31.183561643835617	20.412404966362203	24.546990619355597	13.849560100215584
TTC34	ENSG00000215912	NA	NA	NA	NA	NA	NA	NA	NA	NA	0.0306661017239094	NA	0.001477	NA	NA	29.30508474576271	51.59644727852425	NA	NA	NA	NA
TTC36	ENSG00000172425	7	10.91665170914	1.20440902144234	0.333333333333333	0.361866666666667	7.33333333333333	11.2785183758067	1.20396234219297	58640.9753086419	0.0183089412748814	0.937573096742394	0	0.95752364618192	1.6231	12.728813559322033	24.534274652698702	43.534246575342465	26.992287917737784	29.079997669405117	16.500611781157133
TTC36-AS1	ENSG00000255435	NA	NA	NA	NA	NA	NA	NA	NA	NA	NA	NA	0	NA	NA	NA	24.534274652698702	NA	NA	NA	NA
TTC37	ENSG00000198677	153	192.68554027091	0.908031845918108	0	0.135313333333333	153	192.820853604243	0.907394628451495	6.90581171835456	0.0873345881700516	0.936523739503	0.118828	0.860499447861039	0.3074	80.18079096045197	86.54065133227056	5.2027397260273975	49.08931794563256	36.06595583522694	83.73827419448814
TTC38	ENSG00000075234	59	85.0431081343	0.861723899773915	1	1.01083333333333	60	86.0539414676333	0.864453503041251	58640.9753086419	0.0219876132905483	0.936914213407557	0	0.957214242438821	2.7198	17.9774011299435	24.534274652698702	64.42739726027398	52.74298528687852	34.53941618598148	34.102429645166936
TTC39A	ENSG00000085831	39	76.66316739299	0.664461679773693	0.666666666666667	2.32896666666667	39.6666666666667	78.9921340596567	0.654406976802361	58640.9753086419	0.0435665771365166	0.916427981359393	0	0.956933138061784	5.1909	47.971751412429384	24.534274652698702	81.41917808219178	68.67034950500465	59.17380411349997	38.594651284740436
TTC39A-AS1	ENSG00000261664	NA	NA	NA	NA	NA	NA	NA	NA	NA	NA	NA	0	NA	NA	NA	24.534274652698702	NA	NA	NA	NA
TTC39B	ENSG00000155158	39	50.1083572818	1.01659163752351	0.333333333333333	0.332513333333333	39.3333333333333	50.4408706151333	1.01735873533221	5070.83539030349	0.0187954697757959	0.937511501394893	0.002225	0.95650855280791	1.5685	13.31638418079096	53.28171259394215	41.846575342465755	39.829349669091506	29.90153236613645	42.078890636835055
TTC39C	ENSG00000168234	33	68.73376317856	0.641970993153783	1.66666666666667	5.13932333333333	34.6666666666667	73.8730865118933	0.623025890747698	280.978641052675	0.0307904947549105	0.933404938788379	0.009116	0.93824853832769906	5.2294	29.491525423728817	60.75609200637668	81.57260273972604	70.80894820324892	41.746780865816	54.29703431800967
TTC4	ENSG00000243725	30	42.69266847284	0.953102934297392	3.33333333333333	2.0055	33.3333333333333	44.69816847284	0.995689288815785	112.001080324919	0.0317184701561928	0.946362294232373	0.022786	0.93713673377836	1.7431	30.63276836158192	68.17125939421544	46.78904109589041	41.67806158726685	18.271863893258754	61.655887665326574
TTC41P	ENSG00000214198	NA	NA	NA	NA	NA	NA	NA	NA	NA	NA	NA	0	NA	NA	NA	24.534274652698702	NA	NA	NA	NA
TTC5	ENSG00000136319	37	48.76056040791	0.998255245270321	0.333333333333333	0.166653333333333	37.3333333333333	48.9272137412433	1.00257779894898	24.6343799458075	0.0447337627410889	0.961127669633413	0.055802	0.90568780479722	1.0737	49.56497175141243	76.70690047825097	22.7013698630137	41.08734890335284	12.410417759133026	72.90683446949834
TTC6	ENSG00000139865	59	61.6498137011	1.18870884420979	0	0	59	61.6498137011	1.18870884420979	58640.9753086419	0.0406040847301483	0.917326023656088	0	0.957574566807906	0.7678	43.525423728813564	24.534274652698702	12.610958904109589	27.76349614395886	54.40773757501602	6.181902930723069
TTC7A	ENSG00000068724	107	132.9001157836	0.945395569348147	0	0	107	132.9001157836	0.945395569348147	403.606413385587	0.0367900095880032	0.929976810218476	0.088348	0.8764741853143	0.7869	38.016949152542374	82.65998633568663	12.958904109589042	45.84586774599354	44.51436229097477	80.41717648429761
TTC7B	ENSG00000165914	23	102.23260911046	0.318737678078598	3.33333333333333	14.7133	26.3333333333333	116.94590911046	0.311791852773575	147.724755376407	0.047730341553688	0.887493337806049	0.03702	0.917130394712532	12.8645	53.36158192090396	72.65087679344113	96.11506849315069	90.82207515178034	75.37726504690322	68.68263124162442
TTC8	ENSG00000165533	42	62.42198607521	0.870269433934717	2.33333333333333	2.80613333333333	44.3333333333333	65.2281194085433	0.873041758231733	11.2494586173493	0.0458132103085518	0.959428854687755	0.076938	0.893581968607385	1.3958	50.96610169491525	80.90184468230471	35.94520547945205	51.98271618443363	12.736701042941206	77.25922041601119
TTC9	ENSG00000133985	11	18.04469445122	1.00902313974469	3	4.62226666666667	14	22.6669611178867	0.965567717659352	145.836202563448	0.0187430679798126	0.954225934511442	0.053298	0.91299686493041	1.9129	13.259887005649718	76.2377590526076	51.23287671232877	44.16124268446098	14.974072131911669	71.59004835984385
TTC9B	ENSG00000174521	8	14.90229893801	0.968618987932064	3	4.49973333333333	11	19.402032271343302	0.938433355653986	58640.9753086419	0.0212405305355787	0.937260933935196	0	0.957484210806331	2.1086	16.796610169491526	24.534274652698702	55.553424657534244	46.42564130613138	32.52927809823457	21.301637242906253
TTC9C	ENSG00000162222	8	14.32229299662	1.0078448833998	1	1.29056666666667	9	15.6128596632867	1.00591542874404	58640.9753086419	0.023901890963316	0.936713417886095	0	0.957492201194755	1.9902	20.502824858757062	24.534274652698702	53.25205479452054	40.78652299950774	35.45417467808659	20.51506146944007
TTF1	ENSG00000125482	52	73.20085281529	0.895013194591356	0.333333333333333	0.7872	52.3333333333333	73.98805281529	0.89050522296909	32.3785087457396	0.0416117534041405	0.948999427426986	0.101328	0.873698855010862	1.1975	45.05649717514124	84.35436119335003	28.019178082191782	50.560630093529504	17.380411349997075	81.5999533881023
TTF2	ENSG00000116830	95	146.47654964643	0.769163324467226	0.666666666666667	1.19826666666667	95.6666666666667	147.674816313097	0.767815345030243	13.7656433081418	0.0548205636441708	0.832376972035208	0.074047	0.888670968876838	2.1302	61.10734463276836	80.37804600318835	55.96986301369863	60.63556309139638	84.07038396550719	78.38955893491814
TTI1	ENSG00000101407	50	79.72073166984	0.793859674517889	0	0	50	79.72073166984	0.793859674517889	288.581142848753	0.0538315363228321	0.914598018369961	0.013055	0.93774805462997	3.2995	60.090395480225986	63.66431336825325	70.12054794520549	58.442268774271184	62.524034259744795	57.96772126085183
TTI2	ENSG00000129696	27	41.51592984279	0.896864461922225	0	0.0275476666666667	27	41.5434775094567	0.896269747066286	5.96009094766887	0.0214003026485443	0.99893005749996	0.130553	0.852278081108947	0.874	17.06779661016949	87.89341835572763	15.301369863013697	50.04102171416069	2.0159645749577635	85.5910971275418
TTK	ENSG00000112742	57	97.74819226353	0.727062857877825	6.33333333333333	7.9862	63.3333333333333	105.73439226353	0.738359405102243	58640.9753086419	0.0458387099206448	0.91572354240235	0	0.956878772690876	4.5777	51.01129943502825	24.534274652698702	78.4	62.97106601761199	60.86931189186039	39.24721785235682
TTL	ENSG00000114999	8	32.92890637771	0.438358005262128	2.33333333333333	3.2354	10.3333333333333	36.16430637771	0.480543964363638	14.5169669472452	0.0498880632221699	0.824534984250309	0.111566	0.868522215964768	4.4817	55.932203389830505	85.51127305852881	77.8958904109589	80.31504676475414	84.64137971217153	82.78855677911787
TTLL1	ENSG00000100271	34	46.14133922695	0.981020782574118	7	15.1461666666667	41	61.2875058936167	0.867997797360228	58640.9753086419	0.0362083837389946	0.917805845137674	0	0.957428859315767	1.778	37.25423728813559	24.534274652698702	47.704109589041096	52.41481157359296	51.44205558468799	25.869603216220938
TTLL10	ENSG00000162571	40	79.72986218556	0.653072358183096	1.33333333333333	1.78413333333333	41.3333333333333	81.5139955188933	0.657225735055689	137.27643280641	0.0181067623198032	0.943553032360352	0.062684	0.896715836266487	5.426	12.44632768361582	78.03006148941016	82.32328767123288	68.49532352458569	19.040960205092347	74.91114607003438
TTLL10-AS1	ENSG00000205231	NA	NA	NA	NA	NA	NA	NA	NA	NA	NA	NA	0	NA	NA	NA	24.534274652698702	NA	NA	NA	NA
TTLL11	ENSG00000175764	42	55.39466875869	0.980671023115952	1.33333333333333	3.49866666666667	43.3333333333333	58.8933354253567	0.947878076260888	39.4667156925866	0.0241481401026249	0.965244495724086	0.03575	0.924443746165824	1.3282	20.858757062146893	72.33432020040993	33.06301369863014	45.60520702291746	11.67045388335373	66.03740604789373
TTLL12	ENSG00000100304	72	89.89449528573	0.974462155326726	0	0	72	89.89449528573	0.974462155326726	58640.9753086419	0.0553635023534298	0.908648921292931	0	0.957371122298004	1.6651	61.63841807909605	24.534274652698702	44.71780821917808	43.455669200897006	66.2180271514304	28.940161976344456
TTLL13P	ENSG00000213471	26	26.64957206742	1.35374061513042	0	0.0278403333333333	26	26.6774124007533	1.35232786229645	58640.9753086419	0.0216601751744747	0.937280098423247	0	0.957577248917456	0.9052	17.423728813559322	24.534274652698702	16.361643835616437	19.56462287370782	32.3777894307522	5.651692594534751
TTLL2	ENSG00000120440	7	7.5323036431	1.74556343257305	0.666666666666667	0.665533333333333	7.66666666666667	8.19783697643333	1.70870897382903	58640.9753086419	0.0150005305185914	0.937781216564482	0	0.957566322630309	1.1698	8.491525423728813	24.534274652698702	26.865753424657534	10.517967510802379	25.642370214997385	7.88323719629436
TTLL3	ENSG00000214021	60	68.27765871427	1.089516432652	0.333333333333333	1.10036666666667	60.3333333333333	69.3780253809367	1.07754706871729	58640.9753086419	0.0952173396945	0.875042475468273	0	0.957503660232253	1.0907	82.85310734463278	24.534274652698702	23.336986301369862	35.25132636875786	78.34877352444211	19.151663462098696
TTLL4	ENSG00000135912	76	124.17292232545	0.740735606424771	2	4.1166	78	128.28952232545	0.734010419033137	58640.9753086419	0.0474597066640854	0.914694327388449	0	0.956699147405922	4.6684	53.050847457627114	24.534274652698702	78.88767123287671	63.28283104523328	62.372545592262426	40.86115480976519
TTLL5	ENSG00000119685	126	152.50103312143	0.957943864598772	4.66666666666667	9.77653333333333	130.666666666667	162.277566454763	0.931070836089128	32.1394931153802	0.0695076882839203	0.9351674959211	0.030965	0.927366054791308	1.0974	71.79661016949153	70.92689592347985	23.61917808219178	46.99994530438112	39.04911728718755	65.7169492512964
TTLL6	ENSG00000170703	64	80.41829231791	0.979938261433261	1	1.39333333333333	65	81.8116256512433	0.976716607076546	58640.9753086419	0.0246658455580473	0.936299912125711	0	0.957387850377276	1.6508	21.531073446327685	24.534274652698702	44.3041095890411	43.25876497292567	36.67773699236731	28.20019810056516
TTLL7	ENSG00000137941	48	103.81648769106	0.588094132856772	5.33333333333333	13.22314	53.3333333333333	117.03962769106	0.572447976819736	58640.9753086419	0.0590888075530529	0.897013197123661	0	0.956397666768435	7.0892	64.64971751412429	24.534274652698702	87.75068493150685	74.31493737351639	70.02272330012235	42.67901881955369
TTLL8	ENSG00000138892	15	25.5958896394	0.902376517696247	0	0	15	25.5958896394	0.902376517696247	58640.9753086419	0.0203479658812284	0.937348234224864	0	0.957436650940467	2.2896	15.361581920903955	24.534274652698702	58.66301369863014	49.49406552535142	31.71939637592496	25.415137213773818
TTLL9	ENSG00000131044	42	53.52038286049	1.01501416064901	1.66666666666667	1.365	43.6666666666667	54.88538286049	1.02392007720875	58640.9753086419	0.0298668853938579	0.931841759610917	0	0.957444455807109	1.555	28.338983050847453	24.534274652698702	41.49315068493151	39.380845594267896	43.24418807900716	24.89657985200722
TTN	ENSG00000155657	1412	3036.81021735009	0.485836465932416	25.3333333333333	45.96	1437.33333333333	3082.77021735009	0.486990019298867	3.21761717581209	0.205039665102959	0.480129869115946	0.286385	0.492193615836097	1.011	96.50282485875707	94.42496014575268	20.23013698630137	79.76262101405678	94.89017071607527	97.24407154926296
TTN-AS1	ENSG00000237298	NA	NA	NA	NA	NA	NA	NA	NA	NA	NA	NA	0	NA	NA	NA	24.534274652698702	NA	NA	NA	NA
TTPA	ENSG00000137561	15	12.20320693356	1.89270983323407	0	0.419966666666667	15	12.6231736002267	1.82974032455075	20.389237334931	0.048161543905735	0.973142068751302	0.060742	0.906440089920163	0.2306	53.93220338983051	77.68617626964244	4.4219178082191775	9.063064048569714	9.15341140826196	72.80195769970285
TTPAL	ENSG00000124120	16	24.08664969967	1.00890675899937	0.666666666666667	0.756666666666667	16.6666666666667	24.8433163663367	1.0103528844972	58640.9753086419	0.0297316499054432	0.932230940612987	0	0.957473685311142	1.826	28.209039548022595	24.534274652698702	48.99726027397261	40.43647103866981	42.92373128240984	22.303793043174267
TTR	ENSG00000118271	5	8.79279501745	1.19564198731775	0	0.26931	5	9.06210501745	1.16010958695553	14.9251867815697	0.0755414143204689	0.963459511178734	0.118049	0.86859283180217	1.7418	75.2316384180791	86.44955590981553	46.76164383561644	29.24027785374392	11.996737167161925	82.7710773174853
TTYH1	ENSG00000167614	30	66.38692676146	0.612929526631919	0	0.177863333333333	30	66.5647900947933	0.611291758548373	36.0151787477973	0.0318210944533348	0.912806963099287	0.046129	0.913955949022169	5.7595	30.757062146892654	74.67547255750398	83.54520547945205	71.62938248646283	64.08553283225544	71.21715317834878
TTYH2	ENSG00000141540	45	72.39780577739	0.796914964958118	0	0	45	72.39780577739	0.796914964958118	58640.9753086419	0.0206558350473642	0.93714985133884	0	0.957172474110228	3.3703	15.870056497175142	24.534274652698702	70.66849315068492	58.19066892741891	33.29254792285731	35.00553516285032
TTYH3	ENSG00000136295	21	90.5521695743	0.3339560325648	1	0.5783	22	91.1304695743	0.344723453664322	190.872805966516	0.0607947520911694	0.889401439826872	0.061841	0.896404978895441	11.5594	66.0225988700565	77.90708266909587	94.9972602739726	88.9678936717169	75.05098176309502	75.20829691778826
TUB	ENSG00000166402	30	63.23017520795	0.643529888389958	11.3333333333333	22.7959266666667	41.3333333333333	86.0261018746167	0.622753960191219	138.497502382785	0.0506001599133015	0.916966300468573	0.015821000000000002	0.937603039083833	4.9244	56.774011299435024	65.35641084035527	80.18082191780822	70.81441776513701	56.872341665210044	59.37773116588009
TUBA1A	ENSG00000167552	1	7.83339845494	0.605594691203144	0	13.0383333333333	1	20.8717317882733	0.227286579116348	2.98462863522658	0.412838101387024	0.663497591641968	0.854682	0.228524864600392	2.565	99.75706214689265	99.94078797540423	62.64109589041096	95.3180550237926	90.7941502068403	99.65041076734836
TUBA1B	ENSG00000123416	0	8.3017670971	0.360854772064187	6.66666666666667	151.304333333333	6.66666666666667	159.606100430433	0.0796660949948898	58640.9753086419	0.402759253978729	0.604593422138098	0	0.957458367058758	6.956	99.71751412429379	24.534274652698702	87.3917808219178	99.8468522671334	92.18668065023597	23.748761871467693
TUBA1C	ENSG00000167553	3	8.22125903952	0.943122761448157	6.66666666666667	26.9116666666667	9.66666666666667	35.1329257061867	0.470914427299271	58640.9753086419	0.212519943714142	0.772414837787755	0	0.957503497005221	2.3826	96.81920903954803	24.534274652698702	60.07123287671233	80.97686375321337	87.38565518848687	19.169142923731286
TUBA3C	ENSG00000198033	13	14.45122511691	1.4302295416828401	12	19.5024	25	33.95362511691	1.02834616479684	146.707336165718	0.241348773241043	0.785218446397729	0.023597	0.936977613397625	1.133	97.92655367231639	68.52197677066727	25.063013698630137	39.0034458239895	86.86127133950941	62.069568257297675
TUBA3D	ENSG00000075886	6	8.05381009822	1.47040909929545	7.33333333333333	16.3901333333333	13.3333333333333	24.4439434315533	0.86219298314037	542.12049990192	0.112784326076508	0.865524150320674	0.009889	0.93867168774559	1.3393	87.52542372881355	61.41653381917559	33.45753424657534	52.95629820051414	80.21324943191749	53.032686593252926
TUBA3E	ENSG00000152086	5	9.33632660779	1.12603546880737	4	3.40986166666667	9	12.7461882744567	1.2321500423455	58640.9753086419	0.0536229014396667	0.912334481532335	0	0.957516726326124	1.8526	59.92655367231639	24.534274652698702	49.654794520547945	25.345949789421866	64.34772475674416	17.386237837207958
TUBA3FP	ENSG00000284130	NA	NA	NA	NA	NA	NA	NA	NA	NA	NA	NA	0	NA	NA	NA	24.534274652698702	NA	NA	NA	NA
TUBA3GP	ENSG00000249680	NA	NA	NA	NA	NA	NA	NA	NA	NA	NA	NA	0	NA	NA	NA	24.534274652698702	NA	NA	NA	NA
TUBA4A	ENSG00000127824	12	14.73778572249	1.31923273251595	5.33333333333333	21.092	17.3333333333333	35.82978572249	0.722787815666004	5.44053638013314	0.344950586557388	0.918474214796582	0.269494	0.761397024089577	1.2207	99.42372881355932	94.06513322705534	28.93150684931507	64.04310014767817	49.22799044456097	91.89535628969294
TUBA4B	ENSG00000243910	1	1.7441612538	2.71985431854717	0	0	1	1.7441612538	2.71985431854717	NA	NA	NA	0	NA	1.5328	NA	24.534274652698702	40.83835616438356	4.29360608215282	NA	NA
TUBA5P	ENSG00000214796	NA	NA	NA	NA	NA	NA	NA	NA	NA	NA	NA	0	NA	NA	NA	24.534274652698702	NA	NA	NA	NA
TUBA8	ENSG00000183785	18	25.15354853135	1.06115327140493	4.66666666666667	6.28778333333333	22.6666666666667	31.4413318646833	1.02398967750905	58640.9753086419	0.0853855088353157	0.87713253247761	0	0.957488177828219	1.6267	79.41242937853107	24.534274652698702	43.64109589041096	39.36990647049171	76.87467226009439	20.92874206141117
TUBAL3	ENSG00000178462	11	17.1975855994	1.05872502542095	0	0	11	17.1975855994	1.05872502542095	178.653893776894	0.0351239666342735	0.937257956659008	0.014323	0.937764520419195	1.7724	35.621468926553675	64.55021635162834	47.61095890410959	36.68982114532626	32.55841053428887	57.75796772126085
TUBAP6	ENSG00000274374	NA	NA	NA	NA	NA	NA	NA	NA	NA	NA	NA	0	NA	NA	NA	24.534274652698702	NA	NA	NA	NA
TUBB	ENSG00000196230	0	8.9440232865	0.334942360679641	7.33333333333333	175.223	7.33333333333333	184.1670232865	0.0737315028384781	3.4189869244796	0.31894862651825	0.544469344965105	0.784609	0.288830132561574	6.9812	99.20338983050847	99.55818720109313	87.45205479452055	99.88513920035005	93.44520188778185	99.12602691837091
TUBB1	ENSG00000101162	16	12.50977541508	1.94257553611658	0	0.09323	16	12.60300541508	1.92820544650165	3.13721707643822	0.0637606009840965	0.998974727066616	0.212913	0.834044375013881	-0.4318	67.954802259887	92.52106581644273	1.1178082191780823	8.100421156265384	0.3612422070733601	87.74107090834936
TUBB2A	ENSG00000137267	2	10.1066595793	0.622935161956652	11.6666666666667	142.246	13.6666666666667	152.3526595793	0.14099759659174	2.55224323970064	0.491281121969223	0.612728940753948	0.680074	0.406665059433917	3.9369	99.93785310734464	98.5834661808244	74.8054794520548	98.7912268227315	91.95362116180155	98.02482083551827
TUBB2B	ENSG00000137285	4	14.9674709238	0.61156083571089	8.66666666666667	194.912666666667	12.6666666666667	209.880137590467	0.0965353134369814	2.60844172847406	0.453703045845032	0.617677073931185	0.756123	0.329757520510768	-0.338	99.86440677966102	99.34866772944659	1.4301369863013698	99.66088716293825	91.86039736642778	98.79974363456272
TUBB2BP1	ENSG00000216819	NA	NA	NA	NA	NA	NA	NA	NA	NA	NA	NA	0	NA	NA	NA	24.534274652698702	NA	NA	NA	NA
TUBB3	ENSG00000258947	6	16.2127312553	0.730438040694036	9	58.097	15	74.3097312553	0.310822410066136	2.77211222547488	0.340901792049408	0.771699016077314	0.726597	0.377792565343549	3.2798	99.38418079096046	99.09360054657253	69.89041095890411	90.84395339933272	87.44392006059547	98.36275709374817
TUBB4A	ENSG00000104833	5	11.32342792978	0.928432182722056	13.3333333333333	49.9773333333333	18.3333333333333	61.3007612631133	0.441889080455484	4.17075944097992	0.416262358427048	0.813080772303144	0.690113	0.395360026800927	2.3266	99.77966101694915	98.66089728991119	59.249315068493146	82.82557567138872	85.43378197284856	98.19378896463323
TUBB4B	ENSG00000188229	1	14.5331566457	0.32641666459944	7	118.906666666667	8	133.439823312367	0.108173477428897	4.24568655007597	0.263884663581848	0.510180442610902	0.724165	0.339891781430743	8.3515	98.43502824858757	99.05260760646777	90.54246575342466	99.47492205874309	94.19099225077201	98.71817281361068
TUBB6	ENSG00000176014	11	16.96444216288	1.07327515258613	4.33333333333333	9.50581333333333	15.3333333333333	26.4702554962133	0.887758059801109	131.913830586033	0.218379750847816	0.799755554370687	0.031396	0.932923892016425	1.7357	97.0677966101695	71.08175814165338	46.61643835616439	50.76300388338894	86.15043989978442	64.72061993823924
TUBB7P	ENSG00000251297	NA	NA	NA	NA	NA	NA	NA	NA	NA	NA	NA	0	NA	NA	NA	24.534274652698702	NA	NA	NA	NA
TUBB8	ENSG00000261456	4	5.2778957797	1.73431219726697	0.666666666666667	0.60503	4.66666666666667	5.8829257797	1.71064854651971	NA	NA	NA	0.090055	NA	1.3732	NA	82.86039626508767	34.88219178082192	10.496089263250013	NA	NA
TUBB8B	ENSG00000173213	0	1.4904197412	2.00999234694919	0	0	0	1.4904197412	2.00999234694919	58640.9753086419	0.0342057086527347	0.919926474503868	0	0.957549841062693	2.081	34.16949152542373	24.534274652698702	55.01917808219178	7.422195482141873	48.80848336537902	11.711239293829749
TUBB8P4	ENSG00000250788	NA	NA	NA	NA	NA	NA	NA	NA	NA	NA	NA	0	NA	NA	NA	24.534274652698702	NA	NA	NA	NA
TUBB8P5	ENSG00000254381	NA	NA	NA	NA	NA	NA	NA	NA	NA	NA	NA	0	NA	NA	NA	24.534274652698702	NA	NA	NA	NA
TUBB8P6	ENSG00000224625	NA	NA	NA	NA	NA	NA	NA	NA	NA	NA	NA	0	NA	NA	NA	24.534274652698702	NA	NA	NA	NA
TUBB8P7	ENSG00000261812	NA	NA	NA	NA	NA	NA	NA	NA	NA	NA	NA	0	NA	NA	NA	24.534274652698702	NA	NA	NA	NA
TUBBP5	ENSG00000159247	NA	NA	NA	NA	NA	NA	NA	NA	NA	NA	NA	0.003162	NA	NA	NA	54.83716693236165	NA	NA	NA	NA
TUBBP8	ENSG00000259300	NA	NA	NA	NA	NA	NA	NA	NA	NA	NA	NA	0	NA	NA	NA	24.534274652698702	NA	NA	NA	NA
TUBD1	ENSG00000108423	34	40.81163173616	1.109135087028	0.333333333333333	0.872433333333333	34.3333333333333	41.6840650694933	1.09503089469384	58640.9753086419	0.0264791958034039	0.935669963366259	0	0.957504552767823	1.2661	23.813559322033896	24.534274652698702	30.580821917808223	34.020674943936996	38.08774689739556	19.06426615393579
TUBE1	ENSG00000074935	29	44.55130364433	0.887537939621138	1.66666666666667	1.80686666666667	30.6666666666667	46.3581703109967	0.894244029219808	265.194775240304	0.0368401072919369	0.933337059744941	0.013137	0.937882695099348	2.2527	38.079096045197744	63.71669323616488	57.98082191780822	50.232456380243946	41.834178173978906	56.52275243255841
TUBG1	ENSG00000131462	11	30.57965427349	0.595412691329478	2	21.429	13	52.00865427349	0.39740634254882	4.7213345276299	0.287052482366562	0.650935363814818	0.710691	0.366900748529839	4.9258	98.84745762711864	98.92279662946936	80.18904109589042	85.54394792977082	91.06216861853989	98.42684845306765
TUBG2	ENSG00000037042	22	27.87941062746	1.12681041308534	4.66666666666667	6.288	26.6666666666667	34.16741062746	1.07847303514153	162.404907544715	0.108539715409279	0.885654400101473	0.064849	0.896971099175809	1.3827	86.51977401129943	78.36939193805512	35.326027397260276	35.18569162610075	75.76181320282002	74.65478063275651
TUBGCP2	ENSG00000130640	54	127.25505730673	0.532317460679791	0.666666666666667	1.37306666666667	54.6666666666667	128.628123973397	0.532392346119383	5.23235165447955	0.0858487784862518	0.556918812519026	0.141363	0.805103521301563	2.3956	79.6045197740113	89.02755636529265	60.273972602739725	76.84187496581524	93.20631591213657	89.94930956126551
TUBGCP3	ENSG00000126216	46	129.48378835132	0.454233123080949	3.33333333333333	11.6535	49.3333333333333	141.13728835132	0.443137258162804	58640.9753086419	0.0856587365269661	0.874969950028414	0	0.955043831247523	11.0868	79.49152542372882	24.534274652698702	94.54246575342465	82.77088005250779	78.38373244770727	46.47206199382392
TUBGCP4	ENSG00000137822	51	79.33052152167	0.811818108948354	1	2.029	52	81.35952152167	0.805261976713743	5.92249923275119	0.0746240615844727	0.983522477968977	0.131864	0.8469500780697	1.0474	74.7457627118644	88.08927351400591	21.616438356164384	57.53979106273587	7.59191283575133	86.418458311484
TUBGCP5	ENSG00000275835	90	126.51151156972	0.847658244176672	1	1.71505666666667	91	128.226568236387	0.844790755837793	NA	NA	NA	0.038235	NA	2.4533	NA	72.96743338647232	61.09589041095891	54.48777552918011	NA	NA
TUBGCP6	ENSG00000128159	140	219.93003847358	0.732429892560568	0	0	140	219.93003847358	0.732429892560568	7.65146232805786	0.0585771016776562	0.753465284497717	0.126252	0.833185342753779	1.4259	64.32768361581921	87.40150307447051	37.202739726027396	63.364874473554664	88.1780574491639	87.89255957583173
TUFM	ENSG00000178952	19	40.2626993155	0.692433446177584	0	0.27681	19	40.5395093155	0.687705404189095	5.71039070735353	0.0607506893575191	0.992468351087674	0.136519	0.84021059152945	1.807	65.98305084745762	88.61762696424505	48.50410958904109	66.60285511130559	6.8053370622851475	86.98945405814834
TUFT1	ENSG00000143367	37	49.01409640057	0.993091554554302	0.333333333333333	0.6395	37.3333333333333	49.65359640057	0.987911084338674	38.2765503785177	0.0390954688191414	0.956710700362734	0.031886	0.92557014963587	1.3415	41.21468926553673	71.20018219084491	33.55890410958904	42.3234698900618	13.529103303618257	65.90339684204393
TULP1	ENSG00000112041	38	47.80020796468	1.04201353473077	0.333333333333333	0.999473333333333	38.3333333333333	48.7996812980133	1.02840304798395	14.6913005385539	0.0255825482308865	0.985943555739825	0.083513	0.890287920190124	0.606	22.706214689265536	81.89478478706445	9.178082191780822	38.99797626210141	7.41129173221465	78.07492862553167
TULP2	ENSG00000104804	52	54.67967015291	1.19817345170173	0	0	52	54.67967015291	1.19817345170173	1593.24105622159	0.0176649931818247	0.937633708984935	0.003546	0.956121024093446	0.7745	11.88135593220339	55.38829423821453	12.756164383561645	27.298583383470984	28.171065664510863	43.826836800093226
TULP3	ENSG00000078246	33	44.21993953354	0.997854874438917	0.333333333333333	0.6449	33.3333333333333	44.86483953354	0.991990343458575	4.96183565194902	0.0381055809557438	0.99894764356248	0.161277	0.833357657255528	0.2628	39.89265536723164	90.46230926895925	4.75068493150685	41.9515396816715	1.584804521354073	87.86342713977743
TULP4	ENSG00000130338	15	142.13204986281	0.162504725587461	1.33333333333333	5.859	16.3333333333333	147.99104986281	0.166909916131071	50.8137059617684	0.143983647227287	0.437208240721512	0.035243	0.916793200050752	17.0222	92.2316384180791	72.17034843999089	98.0986301369863	97.92703604441284	95.72335838722834	69.28275942434307
TUNAR	ENSG00000250366	NA	NA	NA	NA	NA	NA	NA	NA	NA	NA	NA	0	NA	NA	NA	24.534274652698702	NA	NA	NA	NA
TUSC1	ENSG00000198680	13	9.1542628867	2.25780811972776	0	0	13	9.1542628867	2.25780811972776	2295.46634935711	0.0113090211525559	0.938203328945288	0.003374	0.956229751184048	0.7111	4.254237288135593	55.13094966977909	11.210958904109589	5.8688399059235365	21.855153527938015	43.38402377206783
TUSC2	ENSG00000114383	5	9.02823703772	1.16446155155409	0	0.269536666666667	5	9.29777370438667	1.13070453669802	696.68035909002	0.0292286649346352	0.93493159453415	0.008406	0.942165555935701	1.7488	27.55367231638418	60.2140742427693	46.93698630136986	31.302302685554878	39.53271572568898	52.25193730699761
TUSC3	ENSG00000104723	37	49.6916211616	0.979551160772578	2	4.16366666666667	39	53.8552878282667	0.945863239003646	7.10934017386918	0.0739490911364555	0.995795798062907	0.117931	0.863041130073887	0.5351	74.35028248587571	86.43589159644728	7.9808219178082185	45.8021112508888	6.199382392355645	83.48190875721028
TUT1	ENSG00000149016	24	42.34995205592	0.796987992576781	0	0	24	42.34995205592	0.796987992576781	58640.9753086419	0.0441441759467125	0.916642697455028	0	0.957320400115997	3.087	48.7909604519774	24.534274652698702	68.25753424657535	58.17972980364273	58.49793159704014	31.142574142049767
TUT4	ENSG00000134744	32	164.06333632333	0.261986953842675	10.6666666666667	55.024	42.6666666666667	219.08733632333	0.251379857749804	58640.9753086419	0.210790857672691	0.752158802656047	0	0.949539446861118	21.3861	96.74011299435028	24.534274652698702	99.07945205479453	94.103812284636	88.24214880848336	50.41659383557653
TUT7	ENSG00000083223	28	142.08592893323	0.270180881852634	2.33333333333333	11.07402	30.3333333333333	153.15994893323	0.268171571149916	4039.07479597613	0.0908332765102386	0.866849556386103	0.001963	0.945539581319291	19.5512	81.45197740112994	52.69870189023001	98.73972602739725	93.17945632554833	80.00932237953738	51.511973431218316
TVP23A	ENSG00000166676	17	37.8143488964	0.674326831666878	0	0.030785	17	37.8451338964	0.673778302718092	58640.9753086419	0.0211182720959186	0.937125258920767	0	0.957270048321628	4.2316	16.576271186440678	24.534274652698702	76.51506849315068	67.42875895640759	33.4556895647614	32.54093107265629
TVP23B	ENSG00000171928	3	13.7282832229	0.564794330218868	0	0.033025	3	13.7613082229	0.563438911645767	1989.34073176264	0.0228278525173664	0.936905827816896	0.003068	0.955844287059043	4.5417	19.07909604519774	54.68913687087223	78.25205479452055	74.96581523819941	34.56854862203578	44.759074753830916
TVP23BP1	ENSG00000259122	NA	NA	NA	NA	NA	NA	NA	NA	NA	NA	NA	0	NA	NA	NA	24.534274652698702	NA	NA	NA	NA
TVP23C	ENSG00000175106	11	11.91307485134	1.52836395960827	0	0	11	11.91307485134	1.52836395960827	58640.9753086419	0.0215700808912516	0.937278324611965	0	0.957564304330442	1.1205	17.316384180790962	24.534274652698702	24.56164383561644	13.991139309741286	32.39526889238478	8.46005943016955
TVP23C-CDRT4	ENSG00000259024	10	14.35481722464	1.1816395130832	0	0	10	14.35481722464	1.1816395130832	58640.9753086419	0.00377666973508894	0.955414204761694	0	0.957520025046929	1.5429	0.2090395480225989	24.534274652698702	41.17260273972603	28.10260898102061	14.286546641030114	16.914292373128234
TWF1	ENSG00000151239	11	29.49378267652	0.617333980201823	0	0.63724	11	30.13102267652	0.604278004313876	27.2158842863105	0.0427572540938854	0.943418882434432	0.071494	0.896392666408195	4.6307	46.728813559322035	79.87702117968573	78.70136986301371	72.09429524695072	19.075919128357512	75.24325584105343
TWF2	ENSG00000247596	14	49.07289523119	0.445999483212891	0	0.631766666666667	14	49.7046618978567	0.440330646607112	58640.9753086419	0.0536032654345035	0.907771484771162	0	0.956964018509524	8.1639	59.90960451977401	24.534274652698702	90.23013698630137	82.89121041404584	66.56178989687118	38.21010312882363
TWIST1	ENSG00000122691	0	1.3920965304	2.1519572875404	4.33333333333333	23.4613333333333	4.33333333333333	24.8534298637333	0.386689799382451	2.88168398653838	0.166623547673225	0.998797606462052	0.335357	0.723548942256215	0.7119	94.35028248587571	95.41106809382829	11.246575342465754	86.23858228955861	3.344403659033972	93.2179688865583
TWIST2	ENSG00000233608	NA	NA	NA	NA	NA	NA	NA	NA	NA	0.187919616699219	NA	0.455504	NA	NA	95.59887005649718	97.0576178547028	NA	NA	NA	NA
TWNK	ENSG00000107815	32	57.31391293243	0.749947988567618	0.666666666666667	2.82313333333333	32.6666666666667	60.1370462657633	0.727412576900336	6.42898316139321	0.0659370198845863	0.954510713365696	0.216056	0.791477585067343	1.3942	69.50282485875707	92.6349350945115	35.898630136986306	63.676639501175956	14.840062926061876	90.63683505214706
TWSG1	ENSG00000128791	16	19.29811545696	1.25925164754275	1	2.10954366666667	17	21.4076591236267	1.19112649989428	60.5250882951249	0.0254233032464981	0.961724675522375	0.194442	0.791002040625082	-0.0388	22.508474576271187	91.91528125711683	2.6082191780821917	27.665044029973203	12.311367476548384	90.66596748820136
TXK	ENSG00000074966	49	67.26053991586	0.924331811486725	0.666666666666667	1.69986666666667	49.6666666666667	68.9604065825267	0.912337955572754	5450.74627887654	0.0501045659184456	0.91461620159654	0.001329	0.956890158246021	2.0982	56.21468926553672	51.22067866089729	55.33150684931507	48.70097905157797	62.50072831090136	39.10738215929616
TXLNA	ENSG00000084652	8	55.62658950141	0.259491905661957	4	12.6397	12	68.26628950141	0.284804835181696	58640.9753086419	0.0611944012343884	0.896706604254883	0	0.956602762714509	14.6147	66.28813559322035	24.534274652698702	97.22191780821919	92.37543072799869	70.56458661073239	41.484588941327274
TXLNB	ENSG00000164440	36	54.49596779171	0.872371576486684	2.66666666666667	1.84188	38.6666666666667	56.33784779171	0.897493129168524	58640.9753086419	0.0355393327772617	0.917843627071554	0	0.957328963092885	2.5092	36.31073446327683	24.534274652698702	61.890410958904106	49.94803916206312	51.284740429994756	30.73472003728952
TXLNG	ENSG00000086712	0	12.941605	0.231480737787468	0	2.85077666666667	0	15.7923816666667	0.18969477415032	NA	NA	NA	0.008774	NA	11.125	NA	60.50557959462537	94.58630136986301	97.051906142318	NA	NA
TXLNGY	ENSG00000131002	NA	NA	NA	NA	NA	NA	NA	NA	NA	NA	NA	0	NA	NA	NA	24.534274652698702	NA	NA	NA	NA
TXN	ENSG00000136810	9	12.09622976584	1.29835632475065	0	0.415386666666667	9	12.5116164325067	1.25525079088194	58640.9753086419	0.0706328973174095	0.895741692820629	0	0.957535644834953	1.4117	72.44632768361582	24.534274652698702	36.61643835616438	24.208280916698584	72.03286138786925	14.647788848103488
TXN2	ENSG00000100348	11	11.97731409509	1.52016671737511	2.66666666666667	3.2772	13.6666666666667	15.25451409509	1.40819685905007	362.661884518968	0.0416460745036602	0.9295742985537	0.011309	0.938058743234475	1.0515	45.15819209039548	62.41630608061944	21.778082191780822	17.3056938139255	44.805686651517796	55.252578220590806
TXNDC11	ENSG00000153066	64	93.1331484487	0.846153736602733	0.666666666666667	1.28633333333333	64.6666666666667	94.4194817820333	0.842406544478689	58640.9753086419	0.0472690686583519	0.91561006351526	0	0.95715795326471	2.9329	52.87005649717514	24.534274652698702	66.65205479452054	54.66280150959908	61.067412457029654	35.29103303618248
TXNDC12	ENSG00000117862	17	17.83875099443	1.42942911702827	1	1.4074	18	19.24615099443	1.38686277163727	384.464928065773	0.013510437682271	0.95201812020825	0.009679	0.938597607719568	1.02	6.598870056497175	61.26167160100206	20.534246575342465	18.164415030356068	16.017013342655716	53.19582823515702
TXNDC15	ENSG00000113621	16	26.42106558011	0.919765465551141	1.33333333333333	2.58396666666667	17.3333333333333	29.0050322467767	0.89285653392154	16.6839205531247	0.0283958874642849	0.971510030480622	0.06919	0.895572273814884	1.5629	26.446327683615817	79.39421544067412	41.706849315068496	50.34731717989389	9.992425566625883	76.03565810173046
TXNDC16	ENSG00000087301	74	72.15467989427	1.24441432224025	0	0.0872833333333333	74	72.2419632276033	1.24291081063508	58640.9753086419	0.0224964693188667	0.937224081288744	0	0.957634916557827	0.4625	18.55367231638418	24.534274652698702	6.920547945205479	24.788054476836408	32.87886733088621	1.0079822874788817
TXNDC17	ENSG00000129235	8	13.91795621548	1.03712423661325	0	0	8	13.91795621548	1.03712423661325	29610.318873821	0.0179747138172388	0.937586572022499	5.81e-4	0.957358310769075	1.9086	12.242937853107344	49.583238442268275	51.11232876712328	38.31975058797791	28.893550078657583	29.476198799743642
TXNDC2	ENSG00000168454	3	1.9798953366	3.91619515668328	0.666666666666667	2.4076	3.66666666666667	4.3874953366	1.98109453699306	59128.737164642	0.0361033864319324	0.917990513101951	4.88e-4	0.957477024875524	1.107	37.10734463276836	49.423821452971985	24.104109589041094	7.657386643329872	50.643826836800095	22.012468682631237
TXNDC5	ENSG00000239264	37	53.60594938786	0.908023936621854	10.6666666666667	13.9160866666667	47.6666666666667	67.5220360545267	0.898687417132312	445.402758950617	0.0391457304358482	0.926036460816248	0.007935	0.94251495224028	2.1507	41.30508474576271	59.826918697335465	56.4054794520548	49.833178362413165	46.62937714851716	52.17036648604556
TXNDC8	ENSG00000204193	9	7.69871353708	2.03997932206115	0	0	9	7.69871353708	2.03997932206115	58640.9753086419	0.0069590201601386	0.949801138506402	0	0.9575895009557	0.9624	1.1807909604519775	24.534274652698702	18.33972602739726	7.1760651971777065	17.03082211734545	3.7347783021616294
TXNDC9	ENSG00000115514	6	16.73341383709	0.707709482817627	0.333333333333333	0.128946666666667	6.33333333333333	16.8623605037567	0.728249725925574	58640.9753086419	0.0387297607958317	0.917423241340072	0	0.957427365892696	3.4464	40.68926553672316	24.534274652698702	71.2931506849315	63.6438221298474	53.737691545767056	25.96282701159471
TXNIP	ENSG00000265972	19	39.10582906894	0.712917749174809	0	0.431366666666667	19	39.5371957356067	0.705139530529117	NA	NA	NA	0	NA	3.8476	NA	24.534274652698702	74.24657534246575	65.29562982005142	NA	NA
TXNL1	ENSG00000091164	13	31.44796021517	0.657230832597642	0.333333333333333	4.01546666666667	13.3333333333333	35.4634268818367	0.594285390895475	180.693763383093	0.0660808756947517	0.911431729298843	0.050974	0.914123517242694	3.8026	69.59322033898306	75.70940560236849	73.91780821917808	72.80533829240278	64.9012410417759	71.17636776787275
TXNL4A	ENSG00000141759	12	9.94016120645	1.95596116864775	1.33333333333333	6.57896666666667	13.3333333333333	16.5191278731167	1.27581774708964	6.07282103387189	0.0894266441464424	0.998441453813621	0.131744	0.857798622768915	-0.0806	80.94350282485875	88.06194488726942	2.4164383561643836	22.988568615653875	4.451436229097467	84.00629260618773
TXNL4B	ENSG00000140830	11	8.62973167606	2.10985867630319	0	0.0273443333333333	11	8.65707600939333	2.10319445401053	3192.51672566536	0.0161061994731426	0.937728366542759	0.002039	0.956993225052498	0.8572	9.92090395480226	52.84445456615805	14.843835616438355	6.809604550675488	26.533822758259035	37.883819845015445
TXNP1	ENSG00000232823	NA	NA	NA	NA	NA	NA	NA	NA	NA	NA	NA	0	NA	NA	NA	24.534274652698702	NA	NA	NA	NA
TXNRD1	ENSG00000198431	55	70.5558167972	0.975833532330642	0	0	55	70.5558167972	0.975833532330642	30.0587959857552	0.0710432603955269	0.939013562551277	0.039647	0.917350350477571	1.1887	72.68926553672317	73.2771578228194	27.58904109589041	43.335338839358975	20.194604672842743	68.30973606012935
TXNRD2	ENSG00000184470	54	66.58484056494	1.01735002125766	0	0	54	66.58484056494	1.01735002125766	14.2114668905426	0.0651658847928047	0.963194814020826	0.056782	0.913677646962532	0.7236	68.93785310734464	76.88909132316101	11.493150684931507	39.840288792867696	12.043349064848812	71.32785643535513
TXNRD3	ENSG00000197763	56	64.86648738475	1.07852898730686	0	0	56	64.86648738475	1.07852898730686	58640.9753086419	0.0145037649199367	0.937792720952247	0	0.957492746709246	1.1666	7.875706214689266	24.534274652698702	26.684931506849313	35.18022206421266	25.43844316261726	20.421837674066296
TYK2	ENSG00000105397	65	135.54278401614	0.589531740885475	0.333333333333333	0.199526666666667	65.3333333333333	135.742310682807	0.59136956907338	3.49286267968025	0.102009937167168	0.601688122336183	0.159575	0.785377887555034	1.8391	84.75706214689266	90.38943293099521	49.30958904109589	73.02412076792649	92.2565984967663	90.95146536153354
TYMP	ENSG00000025708	37	54.32481539842	0.896008294414419	2.33333333333333	3.5	39.3333333333333	57.82481539842	0.887447023989456	315.240636656047	0.0316391736268997	0.935067038491108	0.065504	0.896692171069668	1.7565	30.519774011299432	78.55841493964928	47.18082191780822	50.790351692829404	39.258870826778534	74.93445201887782
TYMS	ENSG00000176890	17	35.6283219556	0.715701124364837	0.666666666666667	0.6259	17.6666666666667	36.2542219556	0.725290440432085	15.7195070164057	0.0868919864296913	0.90179533780913	0.085965	0.882219047406203	2.5546	79.98305084745763	82.3365975859713	62.49315068493151	63.86260460537111	67.86109654489309	79.24022606770379
TYMSOS	ENSG00000176912	NA	NA	NA	NA	NA	NA	NA	NA	NA	NA	NA	0	NA	NA	NA	24.534274652698702	NA	NA	NA	NA
TYR	ENSG00000077498	50	38.7465412843	1.63336060453455	1	0.581833333333333	51	39.3283746176333	1.63754425627174	113.174681150599	0.02780731767416	0.956023736082782	0.036422	0.924459909447192	-0.4487	25.55367231638418	72.47096333409246	1.0794520547945206	11.781436306951804	13.971916331643655	66.03157956068287
TYRL	ENSG00000123447	NA	NA	NA	NA	NA	NA	NA	NA	NA	NA	NA	0	NA	NA	NA	24.534274652698702	NA	NA	NA	NA
TYRO3	ENSG00000092445	29	67.0073593643	0.590098947623817	4.66666666666667	8.05463333333333	33.6666666666667	75.0619926976333	0.59798123778582	288.386074113286	0.0626308545470238	0.9035087850381	0.012115	0.937816745106713	5.9245	67.2994350282486	63.00159416989296	84.13150684931506	72.51545151233387	67.56977218435006	57.15783953854221
TYROBP	ENSG00000011600	5	7.925314744	1.32651323617155	0	0	5	7.925314744	1.32651323617155	10.1420799847174	0.0393507480621338	0.997572460977948	0.092308	0.879751738943875	1.0269	41.6045197740113	83.17012070143475	20.835616438356162	20.72963955587157	5.377847695624311	79.49076501777078
TYRP1	ENSG00000107165	50	53.6577266063	1.17945873033534	0.333333333333333	0.813933333333333	50.3333333333333	54.4716599396333	1.16865954749579	27.6645364232758	0.0328527726233006	0.972249039992393	0.029208	0.934985132170699	0.4925	32.112994350282484	70.43042587109997	7.3342465753424655	28.769895531367936	9.607877410709094	63.95152362640564
TYSND1	ENSG00000156521	18	31.39316937344	0.850241337342226	1	1.1469	19	32.54006937344	0.856766447529434	58640.9753086419	0.0173197202384472	0.937598868525917	0	0.957396485221239	2.5994	11.446327683615818	24.534274652698702	63.02465753424657	53.4376196466663	28.666317077434016	27.681640738798578
TYW1	ENSG00000198874	21	36.83870309092	0.820887836809377	6.33333333333333	11.3604	27.3333333333333	48.19910309092	0.780499596371176	33.0209466664586	0.0353075414896011	0.955434739761932	0.057744	0.897428079885889	2.2382	35.983050847457626	77.10772033705307	57.73698630136986	59.6401028277635	14.28072015381926	74.15952921983336
TYW1B	ENSG00000277149	32	29.2313191764	1.47042469965972	2	1.54863333333333	34	30.7799525097333	1.47061996613303	NA	NA	NA	0	NA	0.6543	NA	24.534274652698702	10.052054794520549	15.58278181917629	NA	NA
TYW3	ENSG00000162623	24	20.48768790785	1.64744813697783	0	0	24	20.48768790785	1.64744813697783	58640.9753086419	0.021115530282259	0.937383607302293	0	0.957623761818831	0.6706	16.56497175141243	24.534274652698702	10.416438356164385	11.568123393316199	31.375633630484174	1.444968828293426
TYW5	ENSG00000162971	20	30.70656293997	0.946443237468453	0.666666666666667	0.693833333333333	20.6666666666667	31.4003962733033	0.950564434905329	188.848746720451	0.0161774791777134	0.953534828653586	0.009606	0.938516206858532	2.0403	10.005649717514125	61.20701434752903	54.169863013698624	45.38642454739376	15.329487851774175	53.41140826195886
U2AF1	ENSG00000160201	0	4.9808421418	0.60145095714103	0	8.68166666666667	0	13.6625088084667	0.219266630715549	5.76529811504342	0.111015819013119	0.992900114586185	0.139514	0.855759450090244	4.1434	87.11299435028249	88.84992029150534	75.96164383561644	95.80484603183285	6.764551651809128	84.61224727611723
U2AF1L4	ENSG00000161265	15	17.63114713371	1.31001854757247	0	0	15	17.63114713371	1.31001854757247	58640.9753086419	0.0554936788976192	0.910048379290643	0	0.957545656023729	1.2053	61.76271186440678	24.534274652698702	28.328767123287673	21.41333479188316	65.67033735360951	12.789139427838961
U2AF1L5	ENSG00000275895	0	2.256084	1.32784607025004	0	5.12833333333333	0	7.38441733333333	0.405682958902014	NA	NA	NA	0	NA	2.4313	NA	24.534274652698702	60.81643835616438	85.12826122627578	NA	NA
U2AF2	ENSG00000063244	2	50.05432653288	0.125779209470262	3	112.363	5	162.41732653288	0.0647285307125977	3.7922269779594	0.182060539722443	0.173934622941662	0.72126	0.297784412956412	1.1346	95.29378531073446	99.02983375085402	25.123287671232873	99.95624350489526	99.32995397075103	99.08524150789489
U2SURP	ENSG00000163714	8	129.58926311217	0.111387698089632	4.66666666666667	56.4206666666667	12.6666666666667	186.009929778837	0.108923458498062	58640.9753086419	0.213258281350136	0.751196456084389	0	0.951031536930059	38.0323	96.85875706214689	24.534274652698702	99.92328767123287	99.45851337307882	88.30041368059197	49.84559808891219
UACA	ENSG00000137831	104	140.8200851464	0.869221310513768	0	0.05679	104	140.8768751464	0.868870911783155	154.779863952524	0.0852794945240021	0.893036223536985	0.018338	0.937420418861251	2.5032	79.35593220338984	66.42678205420177	61.80821917808219	52.35464639282393	73.88568432092292	60.53720212084134
UAP1	ENSG00000117143	10	17.52482615541	0.967896576279907	1	2.46696666666667	11	19.9917928220767	0.910749446682808	161.389424556546	0.0421481058001518	0.934822688146158	0.048986	0.915777748535595	1.7835	45.85875706214689	75.28581188795262	47.824657534246576	48.783022479899365	39.71916331643652	70.33152712229797
UAP1L1	ENSG00000197355	37	51.1436682273	0.951740203170135	1.33333333333333	1.90253333333333	38.3333333333333	53.0462015606333	0.946076052781243	58640.9753086419	0.0293188448995352	0.932365645223718	0	0.957400737858759	1.9296	27.655367231638415	24.534274652698702	51.68219178082192	45.79664168900071	42.84216046145779	27.442754763153303
UBA1	ENSG00000130985	1	38.99559	0.121651307709169	6	52.8831333333333	7	91.8787233333333	0.143102922259065	NA	NA	NA	0.081052	NA	11.365	NA	81.59872466408564	94.82191780821918	98.72012251818629	NA	NA
UBA2	ENSG00000126261	10	64.13343005732	0.264483269030858	1.66666666666667	19.5694666666667	11.6666666666667	83.7028967239867	0.227374974556092	3.37888494383557	0.0974580645561218	0.295594183372185	0.600032	0.413431403381791	0.9913	83.53672316384181	98.03233887497154	19.435616438356167	95.30164633812832	97.86167919361417	97.99568839946396
UBA3	ENSG00000144744	18	53.70079244904	0.497046115973319	2.66666666666667	5.51959333333333	20.6666666666667	59.2203857823733	0.504017316756827	58640.9753086419	0.0459727607667446	0.915710955579268	0	0.956953865147945	7.3448	51.2542372881356	24.534274652698702	88.37260273972602	78.69058688399059	60.92175027675814	38.37907125793859
UBA5	ENSG00000081307	25	43.73944091297	0.798274496452707	4.33333333333333	10.5704333333333	29.3333333333333	54.3098742463033	0.735122787134187	6.54199959015539	0.0673573315143585	0.993022280900335	0.129568	0.851873504575974	1.346	70.46892655367232	87.79549077658848	33.728767123287675	63.22813542635235	6.747072190176539	85.64353551243956
UBA52	ENSG00000221983	1	12.33395673268	0.384618222781766	1.66666666666667	6.99903333333333	2.66666666666667	19.3329900660133	0.376318884210704	58640.9753086419	0.110414989292622	0.856302493011157	0	0.957414184176006	6.8846	86.96610169491525	24.534274652698702	87.17808219178083	86.93321664934639	81.19792577055293	26.813494144380357
UBA6	ENSG00000033178	81	126.74672872095	0.768787267133893	1.33333333333333	0.97726	82.3333333333333	127.72398872095	0.774289878262796	38.648592307699	0.0669011697173119	0.881503419850006	0.111618	0.855586482793708	2.2201	70.1638418079096	85.52493737189705	57.49589041095891	60.13783295957994	76.25706461574316	84.65303268659325
UBA6-DT	ENSG00000248049	NA	NA	NA	NA	NA	NA	NA	NA	NA	NA	NA	0	NA	NA	NA	24.534274652698702	NA	NA	NA	NA
UBA7	ENSG00000182179	77	106.06620279376	0.877497948820548	0	0.09181	77	106.15801279376	0.876739050979858	22.1385067770596	0.0548220872879028	0.931432027701225	0.060345	0.897153117923027	1.5461	61.11864406779661	77.62696424504668	41.26575342465754	51.64360334737187	43.587950824447944	74.44502709316552
UBAC1	ENSG00000130560	26	51.5890771522	0.699307102879104	2.66666666666667	2.92583333333333	28.6666666666667	54.5149104855333	0.7182848949218	727.868243950477	0.0349247045814991	0.921468250397176	0.005529	0.951335645878589	4.2393	35.293785310734464	57.74083352311546	76.58356164383562	64.41503035606848	48.27244654197984	49.68828293421896
UBAC2	ENSG00000134882	22	39.56747785163	0.793955336842627	0	0.592996666666667	22	40.1604745182967	0.782232047367664	63.4307275789562	0.068891204893589	0.919399496849311	0.016832	0.937652310882519	3.086	71.43502824858757	65.78455932589388	68.24383561643835	59.51430290433736	48.93666608401794	58.8300413680592
UBALD1	ENSG00000153443	1	11.33246227394	0.418608454519148	0	0.992656666666667	1	12.3251189406067	0.384894015323561	58640.9753086419	0.0655971989035606	0.896600528759721	0	0.957429342520806	6.2241	69.25988700564972	24.534274652698702	85.13972602739726	86.36438221298474	70.73355473984735	25.793858882479753
UBALD2	ENSG00000185262	3	7.41234894458	1.04604580624908	1.33333333333333	2.1565	4.33333333333333	9.56884894458	1.00435986226081	58640.9753086419	0.0732436552643776	0.894760961330133	0	0.957514298336801	2.1413	73.97175141242937	24.534274652698702	56.230136986301375	40.93967073237433	72.87770203344404	17.730000582648714
UBAP1	ENSG00000165006	4	35.61604570825	0.25700548291124	0	0.0608333333333333	4	35.6768790415833	0.256567257914255	5.30748995516205	0.0285544600337744	0.402988272597663	0.448738	0.569552813250402	1.9516	26.655367231638415	96.99840583010703	52.298630136986304	93.81392550456708	96.35844549321214	96.422536852531607
UBAP1L	ENSG00000246922	19	23.58368090915	1.18214114865449	0	0	19	23.58368090915	1.18214114865449	78.0291346461802	0.0123324003070593	0.967919780894099	0.021646	0.937111968971613	1.1399	5.288135593220339	67.73855613755408	25.336986301369862	28.058852485915878	11.140243547165412	61.70832605022432
UBAP2	ENSG00000137073	64	126.02712828937	0.625301573011336	0	0.159223333333333	64	126.186351622703	0.624512560574467	47.0386479791648	0.160406902432442	0.75396639301348	0.043192	0.915775899509613	5.2013	93.87005649717514	74.01047597358232	81.46849315068494	70.69408740359897	88.14892501310959	70.33735360950882
UBAP2L	ENSG00000143569	7	108.08863037777	0.121641968785056	0	3.02439666666667	7	111.113027044437	0.118330983793411	24.0687422245032	0.215054124593735	0.285614569875953	0.343835	0.631546760062447	5.7029	96.92655367231639	95.60920063766795	83.38082191780822	99.30536564021222	97.9898619122531	95.402901590631
UBASH3A	ENSG00000160185	62	79.79342621739	0.959965688943989	1	0.845873333333333	63	80.6392995507233	0.963579307591394	46.5583486625095	0.0503813736140728	0.943169364113236	0.026224	0.93566760653239	1.4461	56.54237288135593	69.51947164654976	37.9041095890411	44.28704260788711	19.157489949309564	63.55532249606712
UBASH3B	ENSG00000154127	30	73.52493356296	0.553424608804385	1.66666666666667	10.0810333333333	31.6666666666667	83.6059668962933	0.509546105258386	102.259611299914	0.0845222622156143	0.87588295322612	0.011606	0.937861443887945	6.9773	79.07344632768361	62.641767251195624	87.42465753424658	78.29677842804792	77.90013400920586	56.73250597214939
UBB	ENSG00000170315	0	1.11523570105	2.68618756620999	0.666666666666667	2.61703333333333	0.666666666666667	3.73226903438333	1.12332325740061	13.6351633816021	0.155621618032455	0.934926499251339	0.180361	0.812015672606765	1.9301	93.4858757062147	91.35959918014119	51.6986301369863	31.86019799814035	39.5443687001107	89.52397599487269
UBC	ENSG00000150991	0	1.0649153355	2.8131177885117302	3.66666666666667	15.0581266666667	3.66666666666667	16.1230420021667	0.539106890700447	58640.9753086419	0.20112270116806	0.782390646771017	0	0.957555143431077	1.9108	96.30508474576271	24.534274652698702	51.178082191780824	76.40977957665591	86.98945405814834	10.551768338868499
UBD	ENSG00000213886	0	1.1450389969	2.61627095816337	0	0	0	1.1450389969	2.61627095816337	116.844929959261	0.0411414243280888	0.940014459666919	0.017925	0.937581489059447	1.8777	44.389830508474574	66.25825552265998	50.20821917808219	4.616310233550294	19.967371671619176	59.54087280778418
UBE2A	ENSG00000077721	0	7.245603	0.413455204977969	2.33333333333333	22.7155	2.33333333333333	29.961103	0.226621111969919	NA	NA	NA	0.776103	NA	0.5841	NA	99.50352994762012	8.764383561643836	95.33993327134496	NA	NA
UBE2B	ENSG00000119048	5	14.66104872495	0.717072503200305	1.33333333333333	9.31843333333333	6.33333333333333	23.9794820582833	0.512104864711917	12.7341220345109	0.123983606696129	0.91565754173555	0.139861	0.847430351009446	2.1731	89.5367231638418	88.86813937599636	56.75616438356165	78.13269157140513	61.020800559342774	86.36019343937541
UBE2C	ENSG00000175063	10	20.05486370918	0.845790800760094	1.33333333333333	2.3624	11.3333333333333	22.41726370918	0.83062204904806	58640.9753086419	0.0562051646411419	0.907065721080377	0	0.957440671543437	2.6028	62.40112994350282	24.534274652698702	63.04657534246575	55.54340097358201	66.77736992367302	25.13546582765251
UBE2D1	ENSG00000072401	8	17.50906691764	0.824409991868483	0.666666666666667	1.92905333333333	8.66666666666667	19.4381202509733	0.786254360920337	58640.9753086419	0.11875157803297	0.854128398073193	0	0.957447104632949	2.7189	88.62711864406779	24.534274652698702	64.41095890410959	59.22988568615654	81.85631882538019	24.704305774048834
UBE2D2	ENSG00000131508	2	18.60273387716	0.338433784165553	0	4.46846666666667	2	23.0712005438267	0.272885392761089	58640.9753086419	0.178941130638123	0.795491190454651	0	0.957330029027147	8.4718	95.11299435028249	24.534274652698702	90.77808219178081	92.91691735491987	86.3019285672668	30.68228165239178
UBE2D3	ENSG00000109332	2	17.571617957450002	0.358293336283396	2.33333333333333	27.3602666666667	4.33333333333333	44.9318846241167	0.213891936391524	19781.1594278806	0.278937071561813	0.711445148759173	7.05e-4	0.957141278085778	7.9069	98.73446327683617	49.80186745616032	89.6109589041096	96.05097631679702	89.62302627745731	35.704713628153584
UBE2D3-AS1	ENSG00000246560	NA	NA	NA	NA	NA	NA	NA	NA	NA	NA	NA	0	NA	NA	NA	24.534274652698702	NA	NA	NA	NA
UBE2D4	ENSG00000078967	13	17.3703745841	1.1898746901309	2	1.24456666666667	15	18.6149412507667	1.24078445636717	58640.9753086419	0.0493414849042892	0.915501987995353	0	0.957521937761137	1.4392	55.2316384180791	24.534274652698702	37.676712328767124	24.908384838374445	61.23055409893375	16.692885859115535
UBE2E1	ENSG00000170142	4	19.3553794937	0.472918602790349	2.66666666666667	23.466	6.66666666666667	42.8213794937	0.296935664123701	58640.9753086419	0.149613603949547	0.827072164743256	0	0.957352766799734	5.9913	92.85875706214689	24.534274652698702	84.33424657534246	91.72455286331565	84.48989104468916	29.69760531375634
UBE2E2	ENSG00000182247	6	25.6948981825	0.460885097434859	11	24.1005333333333	17	49.7954315158333	0.512079709054181	112.648194879202	0.150356188416481	0.841253914804849	0.009524	0.938693618279191	6.3541	92.93785310734464	61.12502846731952	85.5123287671233	78.13816113329322	83.02161626755229	52.95111577230088
UBE2E2-AS1	NA	NA	NA	NA	NA	NA	NA	NA	NA	NA	NA	NA	0	NA	NA	NA	24.534274652698702	NA	NA	NA	NA
UBE2E3	ENSG00000170035	5	19.93504875595	0.527364394110334	4	44.7293333333333	9	64.6643820892833	0.242872751809968	58640.9753086419	0.152582451701164	0.821669081338279	0	0.957360575662722	5.2899	93.1638418079096	24.534274652698702	81.84109589041097	94.53043811190723	84.79869486686476	29.342189593893835
UBE2F	ENSG00000184182	7	29.57493371988	0.444569510348355	3	10.83531	10	40.41024371988	0.419750480925144	58640.9753086419	0.0799748077988625	0.884119219619866	0	0.957227106187732	7.1052	77.3220338983051	24.534274652698702	87.81369863013698	84.30235738117376	75.94826079356756	33.81110528462389
UBE2F-SCLY	ENSG00000258984	NA	NA	NA	NA	NA	NA	NA	NA	NA	NA	NA	0	NA	NA	NA	24.534274652698702	NA	NA	NA	NA
UBE2G1	ENSG00000132388	4	18.75144829961	0.488149975424989	2.33333333333333	17.5864333333333	6.33333333333333	36.3378816329433	0.337939606368968	4634.871398434	0.118350103497505	0.853948650590651	0.001627	0.95675175298886	5.7366	88.56497175141243	51.95171942609884	83.46849315068494	89.36717168954766	81.90875721027793	40.418341781739784
UBE2G2	ENSG00000184787	9	19.9547023336	0.787043382534993	1.33333333333333	2.19473333333333	10.3333333333333	22.1494356669333	0.784604150486335	269.17449419403	0.0899912863969803	0.890681043580566	0.012018	0.937977467167475	2.9491	81.16949152542374	62.924163060806194	66.83835616438355	59.317398676366025	74.70721901765425	55.712870710248794
UBE2H	ENSG00000186591	1	19.59750403691	0.24206472974599	3.66666666666667	32.8949333333333	4.66666666666667	52.4924373702433	0.191715586825312	147.724755376407	0.113670252263546	0.871704282942049	0.03702	0.917806013677463	10.7707	87.69491525423729	72.65087679344113	94.1972602739726	96.95345402833233	79.32179688865583	67.32505972149391
UBE2I	ENSG00000103275	2	29.8875527503	0.21064935207212	5.66666666666667	46.2485666666667	7.66666666666667	76.1361194169667	0.183982552760595	59103.760939642	0.202098667621613	0.774475740534117	4.63e-4	0.956946596379455	14.6604	96.36158192090396	49.36005465725347	97.26027397260275	97.27068861784171	87.25747246984793	38.460642078890636
UBE2J1	ENSG00000198833	10	26.81167428285	0.632643044100074	7.33333333333333	13.3025333333333	17.3333333333333	40.1142076161833	0.645590031490282	58640.9753086419	0.0414876118302345	0.917042854204354	0	0.957333794090935	4.3747	44.87005649717514	24.534274652698702	77.30410958904109	69.24465350325438	56.30134591854571	30.548272446541986
UBE2J2	ENSG00000160087	5	24.6500344125	0.426491692985645	0.333333333333333	19.354	5.33333333333333	44.0040344125	0.249048282518124	58640.9753086419	0.106400236487389	0.857081783289933	0	0.957279451024122	7.111	85.98305084745763	24.534274652698702	87.84109589041095	94.19679483673357	80.92408087164249	32.28456563537843
UBE2K	ENSG00000078140	5	23.49697626554	0.447420757034157	7	38.7567	12	62.25367626554	0.312311986957745	58640.9753086419	0.10019700974226	0.870592720199787	0	0.957300019467672	6.6643	84.26553672316383	24.534274652698702	86.42191780821918	90.7728490947875	79.46163258171649	31.71939637592496
UBE2L3	ENSG00000185651	1	7.55194735159	0.628164405488314	1.33333333333333	23.4048833333333	2.33333333333333	30.9568306849233	0.219331834928828	7.78613098116092	0.0984965860843658	0.960476802039438	0.073284	0.90602853918768	3.177	83.84180790960451	80.23229332726031	68.95342465753424	95.79390690805667	12.585212375458838	72.86604905902232
UBE2L5	ENSG00000236444	NA	NA	NA	NA	NA	NA	NA	NA	NA	NA	NA	0	NA	NA	NA	24.534274652698702	NA	NA	NA	NA
UBE2L6	ENSG00000156587	10	10.12551908788	1.67519502837393	0	0	10	10.12551908788	1.67519502837393	7470.08786558024	0.0503304041922092	0.915217745293275	0.001128	0.957289813381054	1.0671	56.49152542372882	50.74242769300843	22.476712328767125	11.1086801947164	61.65006117811571	32.00489424925712
UBE2M	ENSG00000130725	0	20.9221306201	0.143184856645335	2.66666666666667	25.7883333333333	2.66666666666667	46.7104639534333	0.155754591890839	1252.78918425284	0.0834356695413589	0.877155058068063	0.004064	0.954283730769592	18.8728	78.67231638418079	56.03962650876794	98.57534246575342	98.31537493846743	76.86884577288353	47.52665617898969
UBE2N	ENSG00000177889	0	12.74390408814	0.235071784347619	1.66666666666667	15.2363333333333	1.66666666666667	27.9802374214733	0.206992790905043	58640.9753086419	0.103163167834282	0.867374628159272	0	0.957391462195695	11.1221	85.07909604519774	24.534274652698702	94.58082191780822	96.31898484931357	79.95688399463964	27.967138612130753
UBE2NL	ENSG00000276380	NA	NA	NA	NA	NA	NA	NA	NA	NA	NA	NA	0.003196	NA	NA	NA	54.88271464358916	NA	NA	NA	NA
UBE2O	ENSG00000175931	14	126.09710983779	0.173568497652529	1.66666666666667	10.6448366666667	15.6666666666667	136.741946504457	0.17478562662729	58640.9753086419	0.141460657119751	0.815493034546345	0	0.952340391083738	27.0554	91.94350282485875	24.534274652698702	99.67671232876712	97.64261882623202	85.11332517625124	49.14059313639807
UBE2Q1	ENSG00000160714	4	53.57241617442	0.170862538602622	2	36.3900666666667	6	89.9624828410867	0.131637047782898	4366.76143854585	0.148345947265625	0.817568662956109	0.002513	0.953658146065103	20.4038	92.7231638418079	53.74629924846277	98.88767123287671	99.0209484220314	84.95018353434715	48.22000815708209
UBE2Q1-AS1	ENSG00000229780	NA	NA	NA	NA	NA	NA	NA	NA	NA	NA	NA	0	NA	NA	NA	24.534274652698702	NA	NA	NA	NA
UBE2Q2	ENSG00000140367	47	52.13537252392	1.14961237923034	5	4.3553	52	56.49067252392	1.1597618898462	227.007982686922	0.0360561981797218	0.936038076840412	0.008696	0.941693946342677	1.0026	37.045197740113	60.44181279890686	19.90684931506849	29.27856478696056	37.30117112392938	52.316028666317074
UBE2Q2P1	ENSG00000189136	NA	NA	NA	NA	NA	NA	NA	NA	NA	NA	NA	0	NA	NA	NA	24.534274652698702	NA	NA	NA	NA
UBE2Q2P10	ENSG00000233915	NA	NA	NA	NA	NA	NA	NA	NA	NA	NA	NA	0	NA	NA	NA	24.534274652698702	NA	NA	NA	NA
UBE2Q2P2	ENSG00000259429	NA	NA	NA	NA	NA	NA	NA	NA	NA	NA	NA	0	NA	NA	NA	24.534274652698702	NA	NA	NA	NA
UBE2QL1	ENSG00000215218	5	12.0863514143	0.869827009688218	3.66666666666667	18.6474	8.66666666666667	30.7337514143	0.497280875653552	203.289307796878	0.0693428516387939	0.91184498874284	0.017454	0.937643462282649	2.4407	71.68926553672317	66.07150990662718	60.920547945205485	79.09533446370946	64.6681815533415	58.923265163432966
UBE2R2	ENSG00000107341	0	19.87059408144	0.150762089008307	5.33333333333333	43.7573333333333	5.33333333333333	63.6279274147733	0.172237720755258	58640.9753086419	0.153984442353249	0.816153514345949	0	0.957270566150672	17.8975	93.29378531073446	24.534274652698702	98.34520547945206	97.72466225455341	85.02592786808833	32.52927809823457
UBE2R2-AS1	ENSG00000235481	NA	NA	NA	NA	NA	NA	NA	NA	NA	NA	NA	0	NA	NA	NA	24.534274652698702	NA	NA	NA	NA
UBE2S	ENSG00000108106	3	10.4270032563	0.743613129999548	2	6.35243333333333	5	16.7794365896333	0.626542783637723	58640.9753086419	0.0599588714540005	0.897701709487578	0	0.957473119113627	3.16	65.37853107344634	24.534274652698702	68.83835616438357	70.5245309850681	68.90403775563712	22.391190351337173
UBE2T	ENSG00000077152	17	22.34713736825	1.14105129720479	0.333333333333333	0.621133333333333	17.3333333333333	22.9682707015833	1.12752644265701	6.98543045525178	0.0341251976788044	0.998903964526265	0.12035	0.864040193508923	0.4866	34.016949152542374	86.78660897289912	7.238356164383562	31.55937209429524	2.435471654139718	83.3595525257822
UBE2U	ENSG00000177414	36	33.81325396663	1.4059792465268	0	0	36	33.81325396663	1.4059792465268	112.054958981194	0.0340289026498794	0.951391143196989	0.048013	0.916043574252075	0.6585	33.86440677966102	75.05807333181508	10.126027397260275	17.398676366023082	16.296684728777024	70.15090601876129
UBE2V1	ENSG00000244687	6	11.89169230903	0.995854529756687	1.33333333333333	3.78759	7.33333333333333	15.67928230903	0.866041642249294	415.252424799018	0.0542041473090649	0.915373165672675	0.008446	0.941855965152267	2.0893	60.46892655367232	60.25051241175131	55.13424657534246	52.61718536345239	61.4752665617899	52.281069743051916
UBE2V1P6	ENSG00000235995	NA	NA	NA	NA	NA	NA	NA	NA	NA	NA	NA	0	NA	NA	NA	24.534274652698702	NA	NA	NA	NA
UBE2V2	ENSG00000169139	7	10.63342421726	1.23648916226725	2.33333333333333	1.66189333333333	9.33333333333333	12.2953175505933	1.3115255694486	58640.9753086419	0.0530188903212547	0.913070610044604	0	0.957527332033457	1.5772	59.265536723163834	24.534274652698702	42.104109589041094	21.320352239785592	63.88160577987531	15.906310085649366
UBE2W	ENSG00000104343	11	16.33763067011	1.1144525554868	1.33333333333333	6.8909	12.3333333333333	23.22853067011	0.854646835180109	58640.9753086419	0.0296244472265243	0.932654451749328	0	0.957507715078304	1.6409	28.084745762711865	24.534274652698702	44.038356164383565	53.60717606519717	42.5158771776496	18.58066771543436
UBE2Z	ENSG00000159202	9	25.53570264878	0.615029734569133	6.66666666666667	18.6573333333333	15.6666666666667	44.1930359821133	0.540821110721842	186.764352760434	0.132219418883324	0.854844290568095	0.011527	0.938094266102069	4.5196	90.82485875706215	62.57572306991573	78.14246575342466	76.32226658644643	81.71648313231952	55.077783604264994
UBE3A	ENSG00000114062	6	73.13522922531	0.161924639846784	10.3333333333333	94.7087333333333	16.3333333333333	167.843962558643	0.147167484276477	6.34449704844633	0.384047418832779	0.197476500900355	0.75893	0.264031769378349	1.0241	99.63841807909604	99.36688681393761	20.75068493150685	98.58885303287207	99.10272096952747	99.34743343238361
UBE3AP2	ENSG00000228941	NA	NA	NA	NA	NA	NA	NA	NA	NA	NA	NA	0	NA	NA	NA	24.534274652698702	NA	NA	NA	NA
UBE3B	ENSG00000151148	79	128.75606509797	0.73983488222087	1.33333333333333	5.32633333333333	80.3333333333333	134.082398431303	0.721301548115126	8.12153656547918	0.0600687526166439	0.787581674709058	0.114744	0.852066001957668	1.6322	65.49152542372882	85.9394215440674	43.79178082191781	64.1689000711043	86.75639456971392	85.61440307638524
UBE3C	ENSG00000009335	40	124.93514423143	0.41677119304944	1.33333333333333	8.53256666666667	41.3333333333333	133.467710898097	0.401393679877631	12.6060519749449	0.117341428995132	0.486497356995402	0.101795	0.852739229371866	4.9319	88.38418079096046	84.39990890457754	80.23561643835616	85.34704370179949	94.79112043349065	85.42795548563771
UBE3D	ENSG00000118420	44	42.1214762159	1.34308291526408	0	0	44	42.1214762159	1.34308291526408	5073.24123272015	0.0145904319360852	0.937825857849004	0.002254	0.95694422194378	0.5954	8.016949152542372	53.368253245274424	8.98904109589041	20.018596510419513	24.890753364796367	38.501427489366655
UBE4A	ENSG00000110344	43	105.68318582982	0.524671933155298	1	2.11813666666667	44	107.801322496487	0.524786095023291	40.0696327338288	0.0470657050609589	0.795947402174662	0.040408	0.916235297002186	6.4958	52.61581920903955	73.46845820997495	85.95616438356164	77.34507465951977	86.26114315679077	69.98193788964633
UBE4B	ENSG00000130939	21	141.27138514855	0.214059225506777	2.66666666666667	13.9307333333333	23.6666666666667	155.202118481883	0.214969864741859	35.5893422632339	0.140523716807365	0.406909601636084	0.079381	0.875835640583899	11.4029	91.85310734463276	81.32543839672056	94.86027397260274	96.01815894546847	96.27104818504924	80.7725922041601
UBFD1	ENSG00000103353	9	27.03863070096	0.580843630574748	2	11.1836733333333	11	38.2223040342933	0.476358364858585	1098.48444357266	0.0411405488848686	0.917071551177527	0.004045	0.954414814722513	4.926	44.38418079096046	56.00546572534731	80.1972602739726	80.58852485915878	56.120724815009034	47.34603507545301
UBIAD1	ENSG00000120942	8	12.80161170036	1.127565032674	0.333333333333333	1.9045	8.33333333333333	14.70611170036	1.01045158900585	9.49364887271982	0.0455691330134869	0.997184812700323	0.065846	0.915769333733439	1.7112	50.68361581920904	78.61990434980642	45.967123287671235	40.42006235300553	5.628386645691307	70.34318009671969
UBL3	ENSG00000122042	5	15.08121911059	0.697094500892126	1.33333333333333	3.61554	6.33333333333333	18.69675911059	0.656798825009385	6034.00477876419	0.0773616433143616	0.891325151745049	0.001711	0.956826291861855	3.4926	76.22033898305085	52.145297198815754	71.71506849315068	68.51173221024996	74.56155683738274	39.69585736759308
UBL4A	ENSG00000102178	1	4.382543	1.08244562994375	0	0.174323333333333	1	4.55686633333333	1.04103657456208	NA	NA	NA	0	NA	2.3448	NA	24.534274652698702	59.53972602739726	38.04627249357326	NA	NA
UBL4B	ENSG00000186150	11	8.50467203013	2.14088376205441	0	0	11	8.50467203013	2.14088376205441	58640.9753086419	0.00261300057172775	0.956638035893931	0	0.957604535587083	0.8485	0.05084745762711865	24.534274652698702	14.646575342465754	6.552535141935138	13.564062226883408	2.482083551826605
UBL5	ENSG00000198258	4	6.1420702827	1.49029864611282	1	1.87232466666667	5	8.01439494936667	1.31176900753716	1061.02051745934	0.061181116849184	0.897535707851913	0.002964	0.95632480302018	1.5138	66.25988700564972	54.538829423821454	40.227397260273975	21.303943554121318	69.18370914175843	42.993649128940156
UBL7	ENSG00000138629	16	36.19407576373	0.671413295432156	0	1.66104	16	37.85511576373	0.641952433465564	58640.9753086419	0.0275878999382257	0.933883033525708	0	0.957280321397398	4.224	25.231638418079093	24.534274652698702	76.45753424657535	69.52360115954713	41.09421429819962	32.26708617374585
UBLCP1	ENSG00000164332	26	37.2379720123	0.968812374411666	5.33333333333333	6.54153333333333	31.3333333333333	43.7795053456333	0.964366499386634	215.112453662551	0.0460933484137058	0.929158392080693	0.01284	0.937899418027727	1.7831	51.3954802259887	63.46618082441358	47.81917808219178	44.24875567467046	45.155275884169434	56.38291673949776
UBN1	ENSG00000118900	14	146.6142558654	0.14927938476163	4	13.724	18	160.3382558654	0.166471626920351	58640.9753086419	0.0901436656713486	0.862029347667016	0	0.949262122154845	32.087	81.22033898305084	24.534274652698702	99.87397260273973	97.97079253951759	80.51622676688224	50.49233816931772
UBN2	ENSG00000157741	26	107.1462577394	0.336704322154271	2.66666666666667	6.24866666666667	28.6666666666667	113.394924406067	0.345317367200235	161.974107177531	0.118104495108128	0.812581338582848	0.032019	0.917854798186343	14.3927	88.53672316384181	71.25028467319517	97.12328767123287	88.94054586227644	85.46874089611373	67.23183592612014
UBOX5	ENSG00000185019	21	29.9760207034	1.00882113708102	0	0	21	29.9760207034	1.00882113708102	2216.21639302292	0.0468002185225487	0.916239783704936	0.003452	0.955845801520871	1.7376	52.27683615819208	55.25392849009337	46.66301369863014	40.545862276431656	59.77975878342947	44.747421779409194
UBOX5-AS1	ENSG00000235958	NA	NA	NA	NA	NA	NA	NA	NA	NA	NA	NA	0	NA	NA	NA	24.534274652698702	NA	NA	NA	NA
UBP1	ENSG00000153560	22	68.9119920335	0.455868554640424	0.666666666666667	7.27075	22.6666666666667	76.1827420335	0.422610140002768	58640.9753086419	0.138781517744064	0.832710123543087	0	0.956648953568955	8.8547	91.69491525423729	24.534274652698702	91.44657534246575	84.13827052453098	84.02377206782032	41.21074404241683
UBQLN1	ENSG00000135018	10	56.83786199059	0.298431690455389	9.66666666666667	27.812	19.6666666666667	84.64986199059	0.33866869960203	142.04806647058	0.12035409361124	0.839082407910117	0.029031	0.925100883121958	11.6998	88.92090395480226	70.38032338874972	95.15616438356165	89.29606738500246	83.13231952455864	65.98496766299598
UBQLN1-AS1	ENSG00000254473	NA	NA	NA	NA	NA	NA	NA	NA	NA	NA	NA	0	NA	NA	NA	24.534274652698702	NA	NA	NA	NA
UBQLN2	ENSG00000188021	NA	NA	NA	NA	NA	NA	NA	NA	NA	NA	NA	0.160075	NA	NA	NA	90.41220678660898	NA	NA	NA	NA
UBQLN3	ENSG00000175520	NA	NA	NA	NA	NA	NA	NA	NA	NA	0.00953182950615883	NA	0	NA	NA	2.807909604519774	24.534274652698702	NA	NA	NA	NA
UBQLN4	ENSG00000160803	9	37.86948523392	0.414719564448903	2.33333333333333	13.4391333333333	11.3333333333333	51.3086185672533	0.362907325048385	37.291539751388	0.0899098515510559	0.861131716910706	0.043749	0.916374094044682	6.7783	81.13559322033899	74.1152357094056	86.82739726027397	87.80287698955314	80.58614461341257	69.81879624774224
UBQLNL	ENSG00000175518	31	32.60704692061	1.28308553893962	0	0	31	32.60704692061	1.28308553893962	58640.9753086419	0.0311536714434624	0.930701007118784	0	0.957568961918791	0.9202	29.903954802259886	24.534274652698702	16.953424657534246	22.693212273696872	44.04241682689507	7.079181961195587
UBR1	ENSG00000159459	97	202.3896188573	0.567378968703525	1.33333333333333	2.64226666666667	98.3333333333333	205.031885523967	0.567109255558794	218.135453860003	0.151890993118286	0.790380749131401	0.08539	0.874721504287037	7.2249	93.10169491525424	82.24094739239354	88.10410958904109	74.68686758190668	86.63403833828585	81.2328846938181
UBR2	ENSG00000024048	85	208.63812813791	0.487929796209821	2.33333333333333	7.262	87.3333333333333	215.90012813791	0.483278678496734	1106.45542035075	0.122973307967186	0.834941823546828	0.003387	0.93864904946907	11.8951	89.33898305084746	55.15372352539285	95.28767123287672	80.06891647978998	83.63339742469265	53.10260443978325
UBR3	ENSG00000144357	82	203.4135500463	0.48439227842419	7	21.958	89	225.3715500463	0.471008680339947	34.7022145507673	0.16793754696846	0.578748540660167	0.085561	0.872939631365443	6.5033	94.45197740112994	82.26372124800729	85.97808219178083	80.96592462943718	92.7868088329546	81.85049233816932
UBR4	ENSG00000127481	121	589.95222538868	0.238525262782859	7.66666666666667	55.96	128.666666666667	645.91222538868	0.230600804676806	48.2859247566447	0.198953837156296	0.285673932560973	0.178111	0.721515269737138	9.5573	96.18079096045197	91.25939421544066	92.61917808219178	95.12115079582125	97.97820893783138	93.28788673308863
UBR5	ENSG00000104517	19	312.64065575696	0.0891734300260559	5.66666666666667	41.2366666666667	24.6666666666667	353.877322423627	0.0975720813602284	20.5371230049998	0.376646906137466	0.119847697816584	0.339124	0.565269778941943	5.5792	99.61016949152543	95.49533135959918	82.88767123287671	99.63353935349778	99.76111402435471	96.49828118627279
UBR7	ENSG00000012963	18	48.83670234772	0.546551446521466	0.666666666666667	7.92403333333333	18.6666666666667	56.7607356810533	0.484207174497917	73.7290309398977	0.0339842550456524	0.934170370567777	0.028402	0.927529777468032	5.6748	33.790960451977405	70.17080391710316	83.3041095890411	80.01422086090903	40.63974829575249	65.68781681524209
UBTD1	ENSG00000165886	8	11.38239283792	1.26815599503013	2	3.66328333333333	10	15.0456761712533	1.12738165055887	58640.9753086419	0.0261284187436104	0.935920587641392	0	0.957531275666478	1.4904	23.401129943502823	24.534274652698702	39.446575342465756	31.57031121807144	37.56336304841811	15.341140826195883
UBTD2	ENSG00000168246	3	9.58322661997	0.80908621233847	2	4.64496666666667	5	14.2281932866367	0.738887552126209	1076.67814104261	0.0252214055508375	0.936224548650382	0.008242	0.941141728290236	2.8433	22.225988700564972	60.05465725347301	65.78082191780823	62.93277908439534	36.87583755753656	52.385946512847404
UBTF	ENSG00000108312	7	118.1632104382	0.111270790237277	4	83.411	11	201.5742104382	0.0903266058258273	7.48997663890763	0.166410014033318	0.155030965040052	0.572358	0.386466051404618	6.411	94.32768361581921	97.85925757230699	85.65479452054795	99.770278400700107	99.50474858707685	98.24622734953097
UBTFL1	ENSG00000255009	NA	NA	NA	NA	NA	NA	NA	NA	NA	NA	NA	0	NA	NA	NA	24.534274652698702	NA	NA	NA	NA
UBTFL8	ENSG00000224082	NA	NA	NA	NA	NA	NA	NA	NA	NA	NA	NA	0	NA	NA	NA	24.534274652698702	NA	NA	NA	NA
UBXN1	ENSG00000162191	17	34.16027155367	0.746458646934141	1.33333333333333	0.607723333333333	18.3333333333333	34.7679948870033	0.779111280757355	58640.9753086419	0.0554130412638187	0.907530935375715	0	0.957334273177024	3.437	61.689265536723155	24.534274652698702	71.18082191780822	59.77137231307773	66.6317077434015	30.530792984909397
UBXN10	ENSG00000162543	NA	NA	NA	NA	NA	NA	NA	NA	NA	0.0158550348132849	NA	0	NA	NA	9.587570621468927	24.534274652698702	NA	NA	NA	NA
UBXN11	ENSG00000158062	43	64.92849147978	0.854001073297847	0	0.0974033333333333	43	65.0258948131133	0.85272185135944	490.142576967955	0.04128722473979	0.918050277494379	0.008221	0.938554986830139	2.626	44.559322033898304	60.040992940104765	63.31506849315068	53.782202045616145	50.358328963467926	53.318184466585095
UBXN2A	ENSG00000173960	25	22.48975506613	1.55253270065659	0	0	25	22.48975506613	1.55253270065659	58640.9753086419	0.0292229019105434	0.933974970364323	0	0.957613225893219	0.7199	27.54237288135593	24.534274652698702	11.424657534246576	13.422304873379645	40.960205092349824	1.9110878051622677
UBXN2B	ENSG00000215114	17	29.54252466301	0.863136457487086	0	0.032608	17	29.57513266301	0.862184808210431	58640.9753086419	0.0314818881452084	0.927770711410122	0	0.957408856822998	2.5114	30.305084745762713	24.534274652698702	61.92602739726028	52.96176776240223	45.790362990153234	27.011594709549613
UBXN4	ENSG00000144224	27	47.4307573322	0.785021453882142	0.333333333333333	0.885666666666667	27.3333333333333	48.3164239988667	0.778604403935155	58640.9753086419	0.0434859246015549	0.916730303467375	0	0.957286710136351	3.2505	47.79661016949153	24.534274652698702	69.65479452054795	59.80965924629437	58.11920992833421	32.10394453184176
UBXN6	ENSG00000167671	42	78.13287912739	0.695276394438026	0	0.10685	42	78.23972912739	0.69432687322196	58640.9753086419	0.0342307463288307	0.917845690308991	0	0.95697495045731	4.7623	34.24293785310735	24.534274652698702	79.37534246575343	66.09965541760104	51.26143448115131	38.08774689739556
UBXN7	ENSG00000163960	7	49.05318795059	0.268037906438943	2	21.7904	9	70.84358795059	0.221688608333461	58640.9753086419	0.182015582919121	0.793073044707399	0	0.956769355074178	13.647	95.28813559322033	24.534274652698702	96.67397260273972	95.68451567029481	86.50002913243605	40.27850608867914
UBXN7-AS1	ENSG00000225822	NA	NA	NA	NA	NA	NA	NA	NA	NA	NA	NA	0	NA	NA	NA	24.534274652698702	NA	NA	NA	NA
UBXN8	ENSG00000104691	24	26.95085769464	1.25236842764686	0	0.0252843333333333	24	26.9761420279733	1.25119460150271	NA	NA	NA	0	NA	1.0919	NA	24.534274652698702	23.389041095890413	24.377837335229444	NA	NA
UCHL1	ENSG00000154277	5	28.6613953101	0.366801224957699	0.666666666666667	0.748833333333333	5.66666666666667	29.4102286434333	0.387694063775472	31.6397777514117	0.0731303691864014	0.891752074548512	0.044918	0.915641114556888	7.0649	73.909604519774	74.39763151901617	87.68767123287671	86.17841710878959	74.4042416826895	70.43640389209347
UCHL3	ENSG00000118939	18	26.58732665101	1.00392832501912	0.333333333333333	0.577683333333333	18.3333333333333	27.1650099843433	0.997170147973098	58640.9753086419	0.0435731709003448	0.916870719529453	0	0.957468132011025	1.8165	47.9774011299435	24.534274652698702	48.75342465753425	41.563200787616914	57.43168443745266	22.822350404940863
UCHL5	ENSG00000116750	29	46.23143849936	0.855283190992894	2.66666666666667	11.9757333333333	31.6666666666667	58.2071718326933	0.731887385472317	58640.9753086419	0.0624428167939186	0.897061978911508	0	0.957343947874374	2.6201	67.18079096045197	24.534274652698702	63.23835616438356	63.4141005305475	69.94115247917031	30.181203752257773
UCK1	ENSG00000130717	16	30.16869468316	0.805509947939905	4.66666666666667	8.27893333333333	20.6666666666667	38.4476280164933	0.776331375411031	693.422308426256	0.0236352272331715	0.936677076960226	0.005975	0.950356287171856	2.9064	20.07909604519774	58.18720109314507	66.43287671232876	59.97921566482525	35.605663345568956	50.166054885509524
UCK2	ENSG00000143179	4	26.32806253665	0.347671577196211	2.66666666666667	9.40166666666667	6.66666666666667	35.7297292033167	0.355871568079909	24.5172320619591	0.0807533040642738	0.873684850211307	0.045862	0.915831652890099	7.0272	77.63841807909606	74.58893190617172	87.58082191780822	88.30060712136958	78.8673308862087	70.2965681990328
UCKL1	ENSG00000198276	60	78.57453566198	0.946739685134372	5	6.09373333333333	65	84.6682689953133	0.9437629276432	58640.9753086419	0.0454814024269581	0.916433841705406	0	0.957349382600285	1.9076	50.514124293785315	24.534274652698702	51.06575342465754	45.98807635508396	59.14467167744567	29.84909398123871
UCMA	ENSG00000165623	10	13.49291543789	1.25712039876049	0	0	10	13.49291543789	1.25712039876049	58640.9753086419	0.0179031360894442	0.937602877265748	0	0.957531238823117	1.4274	12.11864406779661	24.534274652698702	37.26575342465753	24.10982880271291	28.61970517974713	15.352793800617604
UCN	ENSG00000163794	NA	NA	NA	NA	NA	NA	NA	NA	NA	0.0150335049256682	NA	0	NA	NA	8.525423728813559	24.534274652698702	NA	NA	NA	NA
UCN2	ENSG00000145040	NA	NA	NA	NA	NA	NA	NA	NA	NA	0.0143722649663687	NA	0	NA	NA	7.677966101694915	24.534274652698702	NA	NA	NA	NA
UCN3	ENSG00000178473	2	1.566357963	4.01938367256348	0	0	2	1.566357963	4.01938367256348	58640.9753086419	0.0158214960247278	0.937735357727956	0	0.957574748323744	1.2249	9.54237288135593	24.534274652698702	29.057534246575344	2.2698681835585006	26.388160577987534	6.158596981879626
UCP1	ENSG00000109424	21	24.00292202435	1.25986508061354	0	0	21	24.00292202435	1.25986508061354	7481.81025308024	0.0355510674417019	0.918074379747353	0.001222	0.957211135401585	1.1283	36.32768361581921	50.97699840583011	24.87123287671233	23.984028879286768	50.28258462972674	34.1665210044864
UCP2	ENSG00000175567	25	25.95286088954	1.34536536524945	5.33333333333333	7.35896	30.3333333333333	33.31182088954	1.2329900631629	3.69200610979648	0.0456153973937035	0.998973687373941	0.279979	0.768348936534933	-0.6557	50.751412429378526	94.2928717831929	0.6410958904109589	25.3240715418695	0.4544660024471341	91.65647031404767
UCP3	ENSG00000175564	24	25.10947845912	1.34420965093807	0	0	24	25.10947845912	1.34420965093807	25.5346003275242	0.0381545014679432	0.971962415723518	0.029106	0.936372290095335	0.639	39.9774011299435	70.40765201548622	9.775342465753424	19.90920527265766	9.73023364213715	62.96684728777021
UEVLD	ENSG00000151116	42	46.93258880193	1.1574888126461	0	0.27452	42	47.20710880193	1.15075775376722	58640.9753086419	0.0259496010839939	0.936048817235152	0	0.957534877420386	1.0352	23.163841807909606	24.534274652698702	21.112328767123287	29.88021659465076	37.272038687875074	14.793451028374989
UFC1	ENSG00000143222	15	19.20776899676	1.20248893893066	2.66666666666667	3.69297133333333	17.6666666666667	22.9007403300933	1.14820919457989	15.744842002383	0.033387579023838	0.975101415471872	0.078518	0.891613107654693	0.7591	32.85875706214689	81.18879526303803	12.345205479452055	30.04430345129356	8.465885917380405	77.76612480335606
UFD1	ENSG00000070010	9	38.51367039587	0.407782905671842	2	18.2199	11	56.73357039587	0.320930167515583	58640.9753086419	0.0880007594823837	0.87597118023393294	0	0.957086905602543	8.4077	80.4180790960452	24.534274652698702	90.68493150684932	90.28605808674725	77.8476956243081	36.54372778651751
UFL1	ENSG00000014123	69	77.67370201569	1.08539280269891	0	0.164503333333333	69	77.8382053490233	1.08309893257152	58640.9753086419	0.0513218194246292	0.91452763742548	0	0.957504849768747	1.0415	57.6045197740113	24.534274652698702	21.383561643835616	34.78641360826997	62.593952106275125	19.02348074345977
UFL1-AS1	ENSG00000233797	NA	NA	NA	NA	NA	NA	NA	NA	NA	NA	NA	0	NA	NA	NA	24.534274652698702	NA	NA	NA	NA
UFM1	ENSG00000120686	7	11.35375714562	1.15804078190138	0	0.66396	7	12.01771714562	1.09406084725701	18.3449609318085	0.032984372228384	0.972687894926659	0.071045	0.89514746076799	1.2518	32.316384180790955	79.7768162149852	30	34.07537056281792	9.392297383907248	76.33863543669521
UFSP1	ENSG00000176125	7	4.8746139888	2.69726255917729	0	0	7	4.8746139888	2.69726255917729	58640.9753086419	0.0199071951210499	0.937483162294346	0	0.95759782533611	0.9254	14.757062146892656	24.534274652698702	17.09041095890411	4.375649510474204	30.297733496474976	2.9540290159063147
UFSP2	ENSG00000109775	34	50.23428907849	0.901089943697895	1.33333333333333	1.04183333333333	35.3333333333333	51.2761224118233	0.912378098970739	14.8715513366657	0.0210038851946592	0.983016304842906	0.266024	0.738861451731179	0.1083	16.418079096045197	93.97859257572307	3.5013698630136987	48.69550948968988	7.632698246227349	92.62366719105052
UGCG	ENSG00000148154	8	38.81311232338	0.371901371756299	2.66666666666667	7.07595	10.6666666666667	45.88906232338	0.387752954859915	244.141920062754	0.0763488933444023	0.894152159268367	0.018427	0.937449018750655	8.8896	75.68361581920904	66.48143930767479	91.5068493150685	86.16747798501339	73.297209112626	60.35658101730467
UGDH	ENSG00000109814	36	42.13632306207	1.12826012997362	4.33333333333333	9.4872	40.3333333333333	51.62352306207	1.01592366864968	6.48504020251722	0.0905177369713783	0.99708540462367	0.122384	0.86378746106626	0.0781	81.35028248587571	87.02345707128217	3.2794520547945205	39.9879669638462	5.680825030589048	83.40033793625823
UGGT1	ENSG00000136731	100	175.89656916608	0.671299465031678	3	8.99674666666667	103	184.893315832747	0.656179869293514	20.2197935093284	0.108977116644382	0.732228982330843	0.062771	0.894531385983855	3.6274	86.64971751412429	78.05055795946254	72.77808219178083	68.53908001969043	88.96463322263008	76.76979549029889
UGGT2	ENSG00000102595	167	178.69568811637	1.0625490786378	0.333333333333333	0.155233333333333	167.333333333333	178.850921449703	1.0636088757694	58640.9753086419	0.0726136490702629	0.895531373147962	0	0.95753443915971	0.6625	73.62146892655367	24.534274652698702	10.235616438356164	36.317890936935946	72.28340033793626	14.851715900483597
UGP2	ENSG00000169764	31	40.11706548465	1.04288860279097	1	6.33056666666667	32	46.4476321513167	0.925396015465065	21.8137468297361	0.165926933288574	0.900307260490173	0.05678	0.906330285413869	0.9542	94.28248587570621	76.88453655203827	18.134246575342466	47.55784061696659	68.1407679310144	72.81361067412456
UGT1A1	ENSG00000241635	26	33.90583503779	1.06402358305885	0	0.0412766666666667	26	33.9471117044567	1.06272982507597	6.18016129250197	0.0332271568477154	0.998934022273774	0.128983	0.856314581477816	0.3749	32.60734463276836	87.72489182418583	5.9369863013698625	36.36711699392878	1.9693526772708765	84.41414671094796
UGT1A10	ENSG00000242515	41	37.15849156322	1.43163562037639	0	0.0412766666666667	41	37.1997682298867	1.4300470850413	58640.9753086419	0.0372039005160332	0.917853806214618	0	0.957637280592515	0.5411	38.61581920903955	24.534274652698702	8.082191780821917	16.638407263578188	51.208996096253564	0.943890928159405
UGT1A3	ENSG00000288702	20	27.96290142258	1.03930627230858	0	0.0412766666666667	20	28.0041780892467	1.03777439022906	NA	NA	NA	0.009794	NA	1.5904	NA	61.36187656570258	42.465753424657535	38.275994092873155	NA	NA
UGT1A4	ENSG00000244474	21	28.98926622579	1.04316001155852	0	0.113876666666667	21	29.1031428924567	1.0390782673512	58640.9753086419	0.0332271568477154	0.92286240539453	0	0.957478824811941	1.6389	32.60734463276836	24.534274652698702	43.967123287671235	38.17754197888748	47.81215405232185	21.84350055351628
UGT1A5	ENSG00000288705	20	26.7966634138	1.08453871258716	0	0.0412766666666667	20	26.8379400804667	1.08287069548926	NA	NA	NA	0	NA	1.5268	NA	24.534274652698702	40.62465753424658	34.81923097959853	NA	NA
UGT1A6	ENSG00000167165	26	37.56846948048	0.960289534878614	0	0.0412766666666667	26	37.6097461471467	0.959235617873176	12.7259716710917	0.0414429940283298	0.973995802024332	0.059605	0.913337852562771	1.2568	44.80790960451977	77.51309496697792	30.24931506849315	44.67538150194169	8.803822175610321	71.4502126667832
UGT1A7	ENSG00000244122	25	33.81024329237	1.03270715528402	0	0.0412766666666667	25	33.8515199590367	1.03144792943347	73.2033321379792	0.0402436219155788	0.948369572465013	0.027995	0.934710351794048	1.3863	42.98870056497175	70.04782509678888	35.51780821917808	38.7682546628015	17.642603274485808	64.05057390899027
UGT1A8	ENSG00000242366	30	32.18491016262	1.26427283434546	0	0.0412766666666667	30	32.2261868292867	1.26265350008679	58640.9753086419	0.021057914942503	0.937346301377323	0	0.957561253340334	0.9681	16.474576271186443	24.534274652698702	18.624657534246573	23.759776841874967	31.742702324768402	9.159237895472813
UGT1A9	ENSG00000241119	29	36.45264545676	1.08472160932264	0	0.0782433333333333	29	36.5308887900933	1.08239830876076	76.0856253438396	0.0381777808070183	0.95022062379683	0.038003	0.917715262669004	1.0703	40.005649717514125	72.90822136187657	22.602739726027394	34.87392659847947	16.809415603332752	67.48237487618715
UGT2A1	ENSG00000173610	52	35.39349183835	1.85106712342058	0.666666666666667	0.211203333333333	52.6666666666667	35.604695171683296	1.86092444710129	157.463956717415	0.0392151102423668	0.94584863574004	0.017571	0.937707847252741	-0.4014	41.429378531073446	66.13072193122295	1.263013698630137	8.718481649619875	18.43500553516286	58.36392239119036
UGT2A2	ENSG00000271271	47	37.77353604492	1.5867052948924	0.333333333333333	0.0785533333333333	47.3333333333333	37.8520893782533	1.59326490094432	5995.82117246418	0.00801166798919439	0.94793353738617	0.001328	0.957421888638304	0.229	1.8135593220338981	51.21156911865179	4.410958904109589	12.618279275830005	17.794091941968176	26.329895705878926
UGT2A3	ENSG00000135220	51	38.88249449299	1.65632258946811	0	0.0401133333333333	51	38.9226078263233	1.65461559644146	58640.9753086419	0.0415569245815277	0.91734770735933	0	0.957723802153425	0.0995	44.98870056497175	24.534274652698702	3.419178082191781	11.409506098561508	54.2329429586902	0.11070325700634953
UGT2B10	ENSG00000109181	25	17.97156138402	1.94285178810178	0	0	25	17.97156138402	1.94285178810178	272.536260496581	0.0304461531341076	0.937762955201578	0.010118	0.938676932605762	0.3458	29.005649717514125	61.58506035071738	5.638356164383562	7.936334299622601	25.933694575540414	53.00355415719862
UGT2B11	ENSG00000213759	10	11.26711605463	1.50546236973849	0	0	10	11.26711605463	1.50546236973849	58640.9753086419	0.0365558080375194	0.917868306762838	0	0.957559299376647	1.175	37.68926553672316	24.534274652698702	27.06301369863014	14.592791117431489	51.168210685777545	9.56709200023306
UGT2B15	ENSG00000196620	31	29.85131534377	1.4015338985755	0	0.0596666666666667	31	29.9109820104367	1.39873810752059	248.978162453914	0.0211587194353342	0.949878029105584	0.011228	0.93822752930053	0.6241	16.64406779661017	62.36392621270781	9.534246575342467	17.73778920308483	17.01916914292373	54.40773757501602
UGT2B17	ENSG00000197888	5	11.8940371565	0.883891211235727	0	0	5	11.8940371565	0.883891211235727	314.73185320841	0.0326009728014469	0.935416289194236	0.010616	0.938187905256686	2.4247	31.774011299435028	61.96082896834434	60.728767123287675	51.10211672045069	38.559692361475264	54.611664627396145
UGT2B24P	ENSG00000249956	NA	NA	NA	NA	NA	NA	NA	NA	NA	NA	NA	0	NA	NA	NA	24.534274652698702	NA	NA	NA	NA
UGT2B25P	ENSG00000215110	NA	NA	NA	NA	NA	NA	NA	NA	NA	NA	NA	0	NA	NA	NA	24.534274652698702	NA	NA	NA	NA
UGT2B26P	ENSG00000250919	NA	NA	NA	NA	NA	NA	NA	NA	NA	NA	NA	0	NA	NA	NA	24.534274652698702	NA	NA	NA	NA
UGT2B27P	ENSG00000251685	NA	NA	NA	NA	NA	NA	NA	NA	NA	NA	NA	0	NA	NA	NA	24.534274652698702	NA	NA	NA	NA
UGT2B28	ENSG00000135226	17	16.0376611569	1.58995939828075	0	0	17	16.0376611569	1.58995939828075	971.645548288851	0.0335868559777737	0.925041413060312	0.007555	0.948041764024359	0.8259	33.21468926553672	59.53541334547939	14.021917808219179	12.689383580375207	47.04305774048826	50.84192740196935
UGT2B4	ENSG00000156096	37	37.28403501708	1.30553158120407	0	0.0283983333333333	37	37.3124333504133	1.30453794670503	296.929733793341	0.0411924123764038	0.93264282152247	0.011199	0.938394055690589	0.6633	44.46892655367232	62.35026189933956	10.252054794520546	21.68134332439972	42.527530152071314	53.81343587950824
UGT2B7	ENSG00000171234	38	35.17900402352	1.41585769821229	0	0	38	35.17900402352	1.41585769821229	58640.9753086419	0.0448835678398609	0.916854878647589	0	0.957624446674859	0.6119	49.740112994350284	24.534274652698702	9.293150684931508	17.070502652737517	57.50160228398299	1.4333158538717043
UGT3A1	ENSG00000145626	37	35.72464051798	1.36251854416893	0	0	37	35.72464051798	1.36251854416893	58640.9753086419	0.0157135277986526	0.937752565929324	0	0.957606578586316	0.7012	9.401129943502823	24.534274652698702	11	19.13799704643658	26.091009730233637	2.3305948843442224
UGT3A2	ENSG00000168671	28	35.74029908852	1.07410689213738	0	0	28	35.74029908852	1.07410689213738	3385.9197624801	0.00969929341226816	0.938440765037664	0.002328	0.956631986725553	1.4292	2.9152542372881354	53.486677294465956	37.32876712328767	35.524804463162496	20.940395035832893	41.34475324826662
UGT8	ENSG00000174607	10	28.81225054848	0.588715525959382	0	2.94266	10	31.75491054848	0.53416051069726	203.487376119895	0.0490630567073822	0.921533372115925	0.016049	0.937736463920108	4.8995	54.96045197740113	65.44295149168754	80.03835616438356	76.71060548050102	48.24331410592554	58.107556953912486
UHMK1	ENSG00000152332	15	34.10517974838	0.677232312820059	0.333333333333333	0.727366666666667	15.3333333333333	34.8325464150467	0.674632924672054	58640.9753086419	0.0163621585816145	0.937633827174234	0	0.957298788662532	4.1105	10.259887005649718	24.534274652698702	75.78082191780821	67.39594158507904	28.16523917730001	31.7718347608227
UHRF1	ENSG00000276043	9	98.87728934433	0.158835426479216	0.333333333333333	30.50253	9.33333333333333	129.37981934433	0.124637856458717	NA	NA	NA	0.036208	NA	14.6275	NA	72.43452516511046	97.23287671232876	99.20144396433845	NA	NA
UHRF1BP1	ENSG00000065060	77	131.71463696989	0.706625152161223	0	1.05673333333333	77	132.771370303223	0.701001090657939	241.378021402252	0.039947398006916	0.91763937266472	0.010547	0.937962101381396	5.3091	42.55367231638418	61.89478478706445	81.88493150684931	65.62927309522507	52.321855153527935	55.84105342888772
UHRF1BP1L	ENSG00000111647	60	120.49208511471	0.617381889286608	0.666666666666667	1.85103333333333	60.6666666666667	122.343118448043	0.614063544083466	305.285653183444	0.0531666129827499	0.907744878101681	0.011006	0.937843381348937	6.5512	59.463276836158194	62.21361876565703	86.06027397260274	71.44888694415577	66.57926935850375	56.91312707568607
UHRF2	ENSG00000147854	21	100.6156560695	0.30055405363833	4.66666666666667	47.0797646666667	25.6666666666667	147.695420736167	0.241646653676951	58640.9753086419	0.137831583619118	0.829490010747806	0	0.955201017280246	15.6878	91.59322033898304	24.534274652698702	97.64383561643835	94.59060329267626	84.32674940278505	46.204043582124335
UICLM	ENSG00000233392	NA	NA	NA	NA	NA	NA	NA	NA	NA	NA	NA	0	NA	NA	NA	24.534274652698702	NA	NA	NA	NA
UIMC1	ENSG00000087206	37	76.51200076964	0.636181052643848	0.666666666666667	0.959366666666667	37.6666666666667	77.471367436306707	0.638055045964288	144.85904016505	0.0492617301642895	0.915689097464061	0.035062	0.917828051360005	5.6268	55.158192090395474	72.13846504213163	83.11780821917807	69.78614013017557	60.98001514886675	67.29010079822875
ULBP1	ENSG00000111981	18	23.08145477778	1.15641629041425	0	0	18	23.08145477778	1.15641629041425	58640.9753086419	0.0150858145207167	0.937761948651627	0	0.957516128493219	1.3877	8.581920903954803	24.534274652698702	35.57534246575342	29.502816824372374	25.957000524383844	17.467808658159996
ULBP2	ENSG00000131015	5	9.73887491813	1.07949172744486	0	0	5	9.73887491813	1.07949172744486	58640.9753086419	0.00762832351028919	0.945841385699846	0	0.957511393549509	1.9399	1.5084745762711864	24.534274652698702	52.00821917808219	35.09817863589126	18.446658509584566	18.132028200198107
ULBP3	ENSG00000131019	23	26.36289792715	1.23603196210939	0	0	23	26.36289792715	1.23603196210939	58640.9753086419	0.00842245854437351	0.942195803346965	0	0.957541850183759	1.1383	2.062146892655367	24.534274652698702	25.260273972602736	25.181862932779083	19.36724348890054	13.470838431509648
ULK1	ENSG00000177169	39	154.31373430416	0.3301050111477	5.66666666666667	28.1178	44.6666666666667	182.43153430416	0.314205317159357	58640.9753086419	0.0987619757652283	0.855901534594804	0	0.952111943489301	16.8539	83.9322033898305	24.534274652698702	98.06027397260274	90.69080566646612	81.37272038687875	49.28042882945872
ULK2	ENSG00000083290	72	112.64954548435	0.777622166618599	4.66666666666667	16.8843333333333	76.6666666666667	129.533878817683	0.715707890218468	320.68425068051	0.0718239843845367	0.895474747785426	0.018586	0.937365420102205	3.7004	73.13559322033898	66.52243224777955	73.27671232876712	64.55723896515889	72.36497115888831	60.87513837907126
ULK3	ENSG00000140474	50	73.07797255034	0.866021208403827	4	7.38711666666667	54	80.4650892170067	0.841856880087353	165.400087307587	0.0681606456637383	0.91049965293802	0.021701	0.936906770538117	2.581	70.99435028248587	67.77043953541335	62.821917808219176	54.722966690368104	65.53632814775972	62.191924488725746
ULK4	ENSG00000168038	128	147.36570595572	1.00588501317684	0	0	128	147.36570595572	1.00588501317684	3.38982360870479	0.0459800101816654	0.998969141311256	0.480177	0.669926215637089	-1.4035	51.26553672316384	97.28080163971761	0.14246575342465753	40.79199256139583	0.7516168502010032	94.56971391947795
UMAD1	ENSG00000219545	4	3.30255266416	2.77164967752778	0	0	4	3.30255266416	2.77164967752778	58640.9753086419	0.0134413531050086	0.937899218708795	0	0.957579191325552	1.116	6.525423728813559	24.534274652698702	24.438356164383563	4.151397473062417	23.865291615684896	5.25549146419624
UMOD	ENSG00000169344	60	65.36727090741	1.13802565289244	0.666666666666667	1.02316666666667	60.6666666666667	66.3904375740767	1.13158538569059	6.89248057456624	0.0281856898218393	0.998945988729358	0.280226	0.754290080156845	0.669	26.152542372881353	94.3019813254384	10.372602739726029	31.214789695345402	1.6197634446192382	92.07015090601877
UMODL1	ENSG00000177398	117	146.47670380616	0.931328198623154	0	0	117	146.47670380616	0.931328198623154	1711.954532666	0.0390320383012295	0.917302677925294	0.00476	0.952672682961355	2.0238	41.112994350282484	56.89364609428377	53.84109589041096	46.97259749494066	54.62914408902873	48.93666608401794
UMODL1-AS1	ENSG00000184385	NA	NA	NA	NA	NA	NA	NA	NA	NA	NA	NA	0	NA	NA	NA	24.534274652698702	NA	NA	NA	NA
UMPS	ENSG00000114491	16	29.83783663035	0.814441877429169	0.333333333333333	0.06394	16.3333333333333	29.90177663035	0.826077126657394	326.556661861378	0.0574193112552166	0.914215090262819	0.013269	0.937923254488032	2.737	63.35028248587571	63.7986791163744	64.71232876712328	55.898922496308046	62.9085824156616	56.13820427664161
UNC119	ENSG00000109103	13	21.59199103807	0.95723312589709	4.66666666666667	8.07733333333333	17.6666666666667	29.6693243714033	0.886263545490233	23.8947416988694	0.0501659736037254	0.959276238764206	0.097462	0.876007155502481	2.0597	56.30508474576271	83.87611022546118	54.56438356164384	50.90521249247935	12.748354017362928	80.6560624599429
UNC119B	ENSG00000175970	9	18.08311350226	0.868501788707605	7.66666666666667	13.3120366666667	16.6666666666667	31.3951501689267	0.799502987440654	58640.9753086419	0.0494632944464684	0.915231644092784	0	0.957454083678949	2.4894	55.41242937853107	24.534274652698702	61.57808219178082	57.97735601378329	61.63258171648313	24.115830565751907
UNC13A	ENSG00000130477	55	207.797148515	0.331336269163074	7.33333333333333	42.6118733333333	62.3333333333333	250.409021848333	0.30736450616563	13.5559349925378	0.321465998888016	0.355230663906647	0.246787	0.692678426959356	14.6662	99.22598870056497	93.43202004099294	97.26575342465753	91.04085762730405	97.00518557361767	94.01037114723533
UNC13B	ENSG00000198722	137	202.24562764385	0.780606500665036	1.66666666666667	3.30976666666667	138.666666666667	205.555394310517	0.776712057884027	166.219661897319	0.125703945755959	0.846001704070507	0.013787	0.937648732084811	4.5613	89.8135593220339	64.14939649282624	78.32876712328766	59.957337417272875	82.78855677911787	58.89413272737866
UNC13C	ENSG00000137766	154	254.7013582558	0.691126369070602	0.333333333333333	2.29321	154.333333333333	256.9945682558	0.686342067828461	19.0861675707177	0.112607799470425	0.727081737543369	0.060036	0.894862911822388	3.4282	87.49152542372882	77.59508084718743	71.12876712328767	66.67942897773888	89.1685602750102	76.53673600186448
UNC13D	ENSG00000092929	111	178.30968596936	0.728828632997287	0	0	111	178.30968596936	0.728828632997287	6.96021320265285	0.0554867200553417	0.754886885159092	0.126797	0.834899063680391	1.4418	61.740112994350284	87.49259849692554	37.76438356164384	63.605535196630754	88.10231311542272	87.58958224086697
UNC45A	ENSG00000140553	73	107.3423115467	0.826280650335046	1.33333333333333	1.27883333333333	74.3333333333333	108.621144880033	0.829997902437035	6.41776724019207	0.0756010711193085	0.896364150854133	0.119447	0.854741570394927	0.9872	75.24858757062147	86.65452061033932	19.30958904109589	55.57621834491057	71.1705412806619	84.87443920060596
UNC45B	ENSG00000141161	70	84.118401076	1.01529032593814	9.66666666666667	11.5803333333333	79.6666666666667	95.6987344093333	1.00300345890147	19.154594966064	0.0385285913944244	0.968362828405717	0.054402	0.916183269549434	0.6549	40.4180790960452	76.4427237531314	10.065753424657533	41.049061970136194	11.000407854104765	70.05185573617666
UNC50	ENSG00000115446	21	24.24034728031	1.24752516708917	0	0.0974	21	24.33774728031	1.24253255417907	70.5929590427854	0.0283538680523634	0.957205691429773	0.028588	0.932235327169163	0.9153	26.423728813559322	70.22546117057618	16.76986301369863	24.79899360061259	13.365961661714152	64.91289401619764
UNC5A	ENSG00000113763	17	117.785024228	0.2164895770917	1.66666666666667	6.90063333333333	18.6666666666667	124.685657561333	0.220425957436416	58640.9753086419	0.0788299366831779	0.876111087376014	0	0.95356644743273	22.1303	76.82485875706215	24.534274652698702	99.1890410958904	95.73374172728765	77.76612480335606	48.301578978034144
UNC5B	ENSG00000107731	51	98.5810146477	0.653289623704552	4.33333333333333	5.39446666666667	55.3333333333333	103.975481314367	0.665740850889138	58640.9753086419	0.0979885831475258	0.869864918641133	0	0.956676369381299	5.776	83.68361581920904	24.534274652698702	83.6109589041096	68.05228901165017	79.58981530035541	41.04760240051273
UNC5C	ENSG00000182168	43	87.55191515934	0.633327110097225	6.33333333333333	9.3722	49.3333333333333	96.92411515934	0.645279978896047	88.3019660360015	0.127631902694702	0.83546431820413	0.055132	0.904612836341543	5.7669	90.09604519774011	76.57481211569119	83.57808219178082	69.26653175080676	83.56930606537318	73.08162908582416
UNC5CL	ENSG00000124602	35	50.51757713303	0.918574045413064	0	0	35	50.51757713303	0.918574045413064	2959.92251469724	0.0218358617275953	0.937082554260882	0.00355	0.954897409157794	2.1353	17.728813559322035	55.395126394898654	56.07671232876712	48.121205491440136	33.729534463671854	46.675989046204045
UNC5D	ENSG00000156687	34	91.5560717295	0.49440317678959	6.66666666666667	10.5784233333333	40.6666666666667	102.134495062833	0.517176642528727	132.000556730259	0.0912776663899422	0.859560663111092	0.036022	0.917399940545003	7.7719	81.58192090395481	72.39808699612844	89.36986301369862	77.7771700486791	80.72015381926236	68.1407679310144
UNC79	ENSG00000133958	12	102.18790029748	0.190262930085809	0.333333333333333	6.252	12.3333333333333	108.43990029748	0.183070900735188	171.828173866413	0.141791090369225	0.774258479249265	0.051896	0.899644691331749	18.5499	91.98870056497175	75.97358232748805	98.5041095890411	97.32538423672264	87.30408436753481	73.547748062693
UNC80	ENSG00000144406	151	363.48747546442	0.47548136608919	7.33333333333333	16.399	158.333333333333	379.88647546442	0.475533278789915	6.06015993076331	0.155543699860573	0.477757989049548	0.127684	0.724854152702676	2.9039	93.46327683615819	87.60191300387156	66.41643835616439	80.66509872559209	94.96591504981646	93.16553050166056
UNC93A	ENSG00000112494	37	43.33427180006	1.12325610117785	0	0.351266666666667	37	43.6855384667267	1.11422422380327	1096.73416139403	0.0267039854079485	0.935566069597934	0.007275	0.947744073382051	1.123	24.11864406779661	59.30312001821908	24.68219178082192	32.52201498659957	38.26836800093224	50.940977684553985
UNC93B1	ENSG00000110057	24	45.95365085862	0.734487960023296	0.666666666666667	1.71416666666667	24.6666666666667	47.6678175252867	0.724357620877886	14.4488643563634	0.0523923113942146	0.918238932036458	0.094771	0.877232555814623	2.656	58.61016949152542	83.52994762013208	63.66301369863013	63.93917847180441	49.59505913884519	79.87531317368759
UNC93B2	ENSG00000155070	NA	NA	NA	NA	NA	NA	NA	NA	NA	NA	NA	0	NA	NA	NA	24.534274652698702	NA	NA	NA	NA
UNC93B3	ENSG00000172971	NA	NA	NA	NA	NA	NA	NA	NA	NA	NA	NA	0	NA	NA	NA	24.534274652698702	NA	NA	NA	NA
UNC93B4	ENSG00000250381	NA	NA	NA	NA	NA	NA	NA	NA	NA	NA	NA	0	NA	NA	NA	24.534274652698702	NA	NA	NA	NA
UNC93B5	ENSG00000184795	NA	NA	NA	NA	NA	NA	NA	NA	NA	NA	NA	0	NA	NA	NA	24.534274652698702	NA	NA	NA	NA
UNC93B6	ENSG00000255562	NA	NA	NA	NA	NA	NA	NA	NA	NA	NA	NA	0	NA	NA	NA	24.534274652698702	NA	NA	NA	NA
UNC93B7	ENSG00000251624	NA	NA	NA	NA	NA	NA	NA	NA	NA	NA	NA	0	NA	NA	NA	24.534274652698702	NA	NA	NA	NA
UNC93B8	ENSG00000249272	NA	NA	NA	NA	NA	NA	NA	NA	NA	NA	NA	0	NA	NA	NA	24.534274652698702	NA	NA	NA	NA
UNCX	ENSG00000164853	1	11.3555535462	0.417757223290806	6	45.8	7	57.1555535462	0.230040879436225	244.171449038296	0.0905022844672203	0.891050738433645	0.016151	0.937661216890254	6.2392	81.34463276836158	65.4930539740378	85.16164383561645	95.164907290926	74.6256481967022	58.78925595758317
UNG	ENSG00000076248	28	29.4137326698	1.30513532603925	0.666666666666667	1.85373766666667	28.6666666666667	31.2674703364667	1.25233145913004	9.32196550880046	0.0342284701764584	0.998669581829133	0.101337	0.876512679299047	0.0203	34.23163841807909	84.35891596447279	2.936986301369863	24.317672154460425	3.9678377905960502	80.41134999708676
UNK	ENSG00000132478	26	104.45510629926	0.345379075869718	6	24.5526666666667	32	129.007772965927	0.333177239885909	58640.9753086419	0.141951218247414	0.823977296475705	0	0.955286670931955	13.9007	92.01694915254237	24.534274652698702	96.85479452054796	89.67346715528086	84.66468566101497	46.03507545300938
UNKL	ENSG00000059145	44	87.0220137817	0.650095678240607	2.33333333333333	7.04333333333333	46.3333333333333	94.0653471150333	0.629234707670571	58640.9753086419	0.0622825920581818	0.896676353470574	0	0.956798245309211	5.6156	67.0677966101695	24.534274652698702	83.08493150684932	70.3713832522015	70.64033094447358	39.98135524092524
UPB1	ENSG00000100024	37	42.94511801154	1.13343465900913	0.666666666666667	1.07603333333333	37.6666666666667	44.0211513448733	1.12289195989522	124.326700912272	0.0207054782658815	0.954896495706092	0.051685	0.915426423070136	0.681	15.926553672316384	75.90753814620815	10.605479452054794	31.88207624569273	14.624482899260045	70.60537202120841
UPF1	ENSG00000005007	7	145.20796460978	0.0905467812166177	7	97.8966666666667	14	243.104631276447	0.0900290784176088	86.9512214251953	0.214812010526657	0.47030751017049	0.186391	0.772672201402548	45.9362	96.89830508474576	91.61694374857663	99.97808219178083	99.78121752447629	95.08244479403368	91.46419623608926
UPF2	ENSG00000151461	17	165.0310825156	0.154511681643032	1.66666666666667	16.1783	18.6666666666667	181.2093825156	0.151669604879206	15.6117653445319	0.165977448225021	0.222388496687461	0.259195	0.68437525691837	5.3534	94.29378531073446	93.80095650193577	82.08219178082192	98.46852267133403	98.82304958340616	94.33082794383266
UPF3A	ENSG00000169062	28	38.81286775955	0.98907665921143	0	0.645835333333333	28	39.4587030928833	0.97288807206019	40.2134895485192	0.0457742288708687	0.953103706751372	0.127661	0.849386669498496	0.7587	50.93785310734463	87.5973582327488	12.331506849315069	43.56506043865886	15.545067878576006	86.06886907883236
UPF3B	ENSG00000125351	1	11.2754992	0.420723236660828	1	9.10947666666667	2	20.3849758666667	0.308844791529374	NA	NA	NA	0.149993	NA	3.085	NA	89.78364837166933	68.22739726027397	90.94787507520647	NA	NA
UPK1A	ENSG00000105668	13	14.7176292492	1.40434092514167	1	0.364646666666667	14	15.0822759158667	1.45113947224943	813.252382845524	0.0275763925164938	0.935610077845883	0.006541	0.950374454174956	1.1134	25.214689265536723	58.7246640856297	24.336986301369862	16.025816332111802	38.163491231136746	50.14274893666608
UPK1A-AS1	ENSG00000226510	NA	NA	NA	NA	NA	NA	NA	NA	NA	NA	NA	0	NA	NA	NA	24.534274652698702	NA	NA	NA	NA
UPK1B	ENSG00000114638	22	20.82303165356	1.50865689148262	0.333333333333333	0.17339	22.3333333333333	20.99642165356	1.51480148901937	5448.11684624017	0.0283361747860909	0.934714928737644	0.0013	0.957279864800734	0.8253	26.384180790960453	51.125028467319524	14.000000000000002	14.31384346113876	39.87065198391889	32.278739148167574
UPK2	ENSG00000110375	10	7.82188310354	2.1685595413776	0	0	10	7.82188310354	2.1685595413776	58640.9753086419	0.0186671074479818	0.937578858956826	0	0.957600290779787	0.8825	13.11864406779661	24.534274652698702	15.616438356164384	6.3775091615161585	29.010079822874786	2.761754937947913
UPK3A	ENSG00000100373	19	20.56977796466	1.35534956611304	0	0	19	20.56977796466	1.35534956611304	151.902152752171	0.0199446734040976	0.954455735866717	0.022281	0.937324877313137	1.0502	14.836158192090396	67.97084946481439	21.745205479452054	19.4224142646174	14.875021849327041	61.01497407213191
UPK3B	ENSG00000243566	7	14.14293337467	0.929659601308764	0	0	7	14.14293337467	0.929659601308764	58640.9753086419	0.0396749079227448	0.917346380309046	0	0.957480117640614	2.2647	42.152542372881356	24.534274652698702	58.139726027397266	47.13121478969534	54.250422420322785	21.72114432208822
UPK3BL1	ENSG00000267368	0	3.47496204912	0.862090644792115	0.333333333333333	19.6696666666667	0.333333333333333	23.1446287157867	0.156156162741599	58640.9753086419	0.0110002579167485	0.938180266879823	0	0.957524492106074	3.1097	4.045197740112994	24.534274652698702	68.46027397260274	98.30443581469125	21.95420381052263	16.378255549729076
UPK3BL2	ENSG00000284981	1	5.12297280431	0.925998380159177	0	0	1	5.12297280431	0.925998380159177	NA	NA	NA	0	NA	2.6501	NA	24.534274652698702	63.6	47.48126675053328	NA	NA
UPK3BP1	ENSG00000242435	NA	NA	NA	NA	NA	NA	NA	NA	NA	NA	NA	0	NA	NA	NA	24.534274652698702	NA	NA	NA	NA
UPP1	ENSG00000183696	22	27.10742035683	1.15890076562703	0	0.274916666666667	22	27.3823370234967	1.14726548646111	58640.9753086419	0.0233583338558674	0.936902928455227	0	0.957518624288514	1.3076	19.694915254237287	24.534274652698702	32.21369863013699	30.126346879614943	34.60350754530094	17.065781040610617
UPP2	ENSG00000007001	19	21.46842029704	1.2986162583787	0.666666666666667	0.597766666666667	19.6666666666667	22.0661869637067	1.29919404421781	235.681620154181	0.0247158724814653	0.944460571730989	0.014709	0.937837345039493	1.123	21.627118644067796	64.75518105215214	24.68219178082192	21.90012579992343	18.83120666550137	57.000524383848976
UPRT	ENSG00000094841	2	8.000282	0.786946462871182	2.33333333333333	9.76813333333333	4.33333333333333	17.7684153333333	0.540879286513725	NA	NA	NA	0	NA	2.9809	NA	24.534274652698702	67.22191780821917	76.31679702455833	NA	NA
UQCC1	ENSG00000101019	28	35.51671516115	1.08086858268983	0	0	28	35.51671516115	1.08086858268983	79.7478115864255	0.0559605769813061	0.935698655913075	0.026268	0.936397553022288	1.4258	62.197740112994346	69.54224550216351	37.1945205479452	34.98331783624131	38.035308512497814	62.955194313348485
UQCC2	ENSG00000137288	15	15.4879537171	1.49129640893994	0	0	15	15.4879537171	1.49129640893994	58.7513694801608	0.0156900770962238	0.971430967346771	0.032329	0.920597823544357	0.7577	9.361581920903955	71.3413800956502	12.30958904109589	14.975660449597981	10.050690438734492	66.38699528054536
UQCC3	ENSG00000204922	3	2.96800055742	2.61241747699426	0	0	3	2.96800055742	2.61241747699426	349.47846782321	0.0131622962653637	0.953177028267325	0.011588	0.938039572903654	1.1795	6.231638418079096	62.62810293782738	27.254794520547943	4.632718919214568	15.486803006467397	55.35162850317544
UQCR10	ENSG00000184076	4	2.79817193955	3.27124966742024	0	0	4	2.79817193955	3.27124966742024	58640.9753086419	0.0320569351315498	0.928760759831664	0	0.957585170286334	1.062	31.07344632768362	24.534274652698702	22.265753424657532	3.166876333205721	45.341723474916975	4.165938355765306
UQCR11	ENSG00000127540	4	2.6570307802	3.44501806108116	0	0	4	2.6570307802	3.44501806108116	58640.9753086419	0.0356453582644463	0.918106522379918	0	0.957586832367389	1.0476	36.47457627118644	24.534274652698702	21.62191780821918	2.964502543346285	50.14274893666608	4.0027967138612155
UQCRB	ENSG00000156467	8	10.6475074981	1.35568345152817	0	0	8	10.6475074981	1.35568345152817	19.4475202496787	0.0444135293364525	0.971104654419826	0.063635	0.897397211022443	0.9777	49.152542372881356	78.18264632202232	18.975342465753425	19.400536017065022	10.149740721319105	74.17118219425508
UQCRB-AS1	ENSG00000254224	NA	NA	NA	NA	NA	NA	NA	NA	NA	NA	NA	0	NA	NA	NA	24.534274652698702	NA	NA	NA	NA
UQCRC1	ENSG00000010256	28	58.15217308907	0.660145606583464	0	0.258666666666667	28	58.4108397557367	0.657222216605103	45.8449429657755	0.0390507467091084	0.929218460074741	0.040685	0.91726390261104	4.0936	41.15819209039548	73.54588931906171	75.67671232876712	68.50079308647378	45.07953155042824	68.44957175319
UQCRC2	ENSG00000140740	42	48.43317110292	1.12162687781306	1.33333333333333	0.7774	43.3333333333333	49.21057110292	1.13438434540464	6.40432851545499	0.0640183389186859	0.998693773234336	0.125922	0.860421714828281	-0.0129	68.09039548022598	87.37872921885675	2.761643835616438	30.974128972269327	3.851308046378847	83.74410068169901
UQCRFS1	ENSG00000169021	0	2.74598982039	1.09094806226504	0	0.598	0	3.34398982039	0.895855679729493	23.8417601698544	0.0634825304150581	0.958802788713382	0.053082	0.911946420484533	2.419	67.82485875706215	76.18310179913459	60.65479452054795	50.09571733304162	12.870710248791	71.82310784827827
UQCRFS1-DT	ENSG00000267498	NA	NA	NA	NA	NA	NA	NA	NA	NA	NA	NA	0	NA	NA	NA	24.534274652698702	NA	NA	NA	NA
UQCRH	ENSG00000173660	12	12.77021734474	1.52249322036193	0	0.0452133333333333	12	12.8154306780733	1.51712180560427	69.7527334407872	0.0436242818832397	0.951181508581105	0.028638	0.932794452456193	0.8794	48.03954802259887	70.24823502618993	15.501369863013698	14.25367828036974	16.413214472994227	64.77888481034785
UQCRHL	ENSG00000233954	NA	NA	NA	NA	NA	NA	NA	NA	NA	NA	NA	0	NA	NA	NA	24.534274652698702	NA	NA	NA	NA
UQCRQ	ENSG00000164405	7	5.83983064935	2.2514546383114	0	0	7	5.83983064935	2.2514546383114	394.115862015096	0.037918146699667	0.932515221452987	0.010616	0.938184647313929	0.9388	39.621468926553675	61.96082896834434	17.526027397260275	5.918065962916373	42.68484530676455	54.62331760181787
URAD	ENSG00000183463	3	5.12141208918	1.51396849011894	0	0	3	5.12141208918	1.51396849011894	4087.44856297613	0.0115438448265195	0.938102933100712	0.002692	0.956428736901581	1.58	4.564971751412429	54.049191528125704	42.156164383561645	14.335721708691125	22.29214006875256	42.49839771601701
URAHP	ENSG00000222019	NA	NA	NA	NA	NA	NA	NA	NA	NA	NA	NA	6.66e-4	NA	NA	NA	49.742655431564565	NA	NA	NA	NA
URB1	ENSG00000142207	189	249.37408112769	0.855048224310804	0	0	189	249.37408112769	0.855048224310804	58640.9753086419	0.0519690029323101	0.909708204314626	0	0.956504115447179	3.4042	58.24858757062147	24.534274652698702	70.92602739726027	53.574358693868625	65.82765250830275	42.10802307288935
URB2	ENSG00000135763	87	134.05001314036	0.775660934785313	0	0	87	134.05001314036	0.775660934785313	58640.9753086419	0.042165782302618	0.916631774023747	0	0.956749619550874	4.1949	45.89265536723164	24.534274652698702	76.26849315068493	60.022972159929985	58.55036998193789	40.44747421779409
URGCP	ENSG00000106608	6	11.51478809528	1.0284510278808	0	0.440533333333333	6	11.9553214286133	0.990554350473357	58640.9753086419	0.0440051443874836	0.916832059842309	0	0.957501717033057	2.0053	48.59887005649718	24.534274652698702	53.53972602739726	42.03905267188098	57.641437977043644	19.36724348890054
URGCP-MRPS24	ENSG00000270617	7	17.69243183692	0.743149043818558	0	0	7	17.69243183692	0.743149043818558	58640.9753086419	0.0114432154223323	0.93805144277756	0	0.957428788847378	3.2137	4.437853107344632	24.534274652698702	69.35342465753425	62.63742274243833	22.583464429295574	25.87542970343179
URI1	ENSG00000105176	35	49.36547752843	0.940011877021332	0	0.116436666666667	35	49.4819141950967	0.937799920362664	58640.9753086419	0.0530785843729973	0.912213487429693	0	0.957395591678686	2.0091	59.35593220338983	24.534274652698702	53.605479452054794	46.524093420117055	64.39433665443104	27.73407912369632
URM1	ENSG00000167118	9	15.14324777397	1.03711017983285	0	0	9	15.14324777397	1.03711017983285	58640.9753086419	0.0320605896413326	0.927323826012648	0	0.957495382851636	1.8818	31.08474576271186	24.534274652698702	50.31232876712328	38.32522014986599	46.00011652974422	20.13051331352328
UROC1	ENSG00000159650	65	81.16243265335	0.984529058743051	3.33333333333333	3.96266666666667	68.3333333333333	85.1250993200167	0.98177864585247	270.644799917578	0.0312116630375385	0.93601719576323	0.008527	0.940728804888896	1.5122	29.983050847457626	60.30972443634708	40.16986301369863	42.82666958376634	37.359435996037995	52.444211384956006
UROD	ENSG00000126088	26	36.2260236114	0.995875464293535	0.666666666666667	3.491	26.6666666666667	39.7170236114	0.927779266715925	12.5170789515591	0.0573180206120014	0.966867745034577	0.077828	0.894435084454617	0.9845	63.26553672316384	81.0703712138465	19.227397260273975	47.34999726521906	11.390782497232422	76.80475441356407
UROS	ENSG00000188690	17	30.4836087759	0.836489874617953	0.333333333333333	0.649866666666667	17.3333333333333	31.1334754425667	0.831816306724686	19.9500924597135	0.0356192663311958	0.962487254697443	0.065432	0.897229200400862	2.0097	36.429378531073446	78.5379184695969	53.63835616438356	55.43947929770825	12.159878809066015	74.34015032337004
USB1	ENSG00000103005	17	25.19295717051	1.01215708462776	0	0.226333333333333	17	25.4192905038433	1.00314483911342	9.20163911604097	0.0250087529420853	0.998722267442858	0.094096	0.880040767335791	0.9686	21.943502824858758	83.43429742655431	18.635616438356166	41.03265328447191	3.752257763794205	79.43250014566217
USE1	ENSG00000053501	26	29.3972411738	1.22721067158045	0	0.32354	26	29.7207811738	1.21385127371129	166.363839021517	0.0368070378899574	0.937686915842866	0.049963	0.915644932258986	0.6825	38.039548022598865	75.45433841949442	10.638356164383561	26.445331728928508	27.285439608460067	70.4305774048826
USF1	ENSG00000158773	16	37.87461008899	0.641622016082783	2.33333333333333	10.4129	18.3333333333333	48.28751008899	0.560976057283904	38.7916776812324	0.104483738541603	0.881950929182752	0.031525	0.924260972418985	4.047	85.4915254237288	71.10453199726715	75.43013698630136	75.05879779029699	76.17549379479112	66.06071199673715
USF2	ENSG00000105698	9	50.22123593859	0.31272062761099	3.66666666666667	14.6203333333333	12.6666666666667	64.8415692719233	0.312466911180472	58640.9753086419	0.0787402912974358	0.881567840942392	0	0.956795884429609	11.9248	76.7909604519774	24.534274652698702	95.33150684931508	90.75644040912323	76.23958515411059	40.01631416419041
USF3	ENSG00000176542	3	11.13173925909	0.696535945324197	0	1.7828	3	12.91453925909	0.600381970458238	1914.68320061381	0.11444191634655	0.855457927215054	0.002667	0.956439098459166	3.4249	87.87005649717514	54.015030744705086	71.0986301369863	72.38418202701963	81.54751500320457	42.44595933111926
USH1C	ENSG00000006611	72	112.2765810462	0.780205300267339	6	9.18772333333333	78	121.464304379533	0.775255302540813	7.06502508099333	0.0546760037541389	0.84325660437273	0.117159	0.853413781140579	1.3093	60.92655367231639	86.29241630608063	32.295890410958904	60.05578953125855	82.90508652333509	85.24733438210103
USH1G	ENSG00000182040	26	38.0017381466	0.949340999728437	1	2.25286666666667	27	40.2546048132667	0.924966528733216	7.09817313216379	0.0230259913951158	0.998903661962807	0.117924	0.862243354495192	0.7993	19.333333333333332	86.42678205420178	13.301369863013699	47.60706667395942	2.441298141350572	83.58678552700577
USH2A	ENSG00000042781	421	514.33629333722	0.88725709432585	0	0	421	514.33629333722	0.88725709432585	16.3284717142131	0.0594634935259819	0.894733583776451	0.065132	0.895381845459838	0.8365	64.99435028248588	78.45137781826463	14.287671232876711	50.81769950226987	72.89518149507661	76.21045271805629
USHBP1	ENSG00000130307	60	68.45317952988	1.08672280328091	0	0	60	68.45317952988	1.08672280328091	58640.9753086419	0.0441971272230148	0.916835577113141	0	0.957501293487484	1.1021	48.86440677966102	24.534274652698702	23.854794520547944	34.56216157085818	57.61230554098934	19.419681873798282
USO1	ENSG00000138768	54	105.70236100165	0.640856914852851	5.33333333333333	9.57246666666667	59.3333333333333	115.274827668317	0.63892897435748	58640.9753086419	0.0623379424214363	0.896528786471441	0	0.956550918862773	6.1239	67.10734463276836	24.534274652698702	84.813698630137	69.75332275884702	70.92582881780575	41.834178173978906
USP1	ENSG00000162607	13	53.91883649407	0.383327430998754	1.66666666666667	6.333568	14.6666666666667	60.25240449407	0.376654602534441	4392.83435061728	0.0508658215403557	0.91161985130688	0.00288	0.954247250674654	9.8992	57.06214689265536	54.36574812115691	93.05205479452054	86.90586883990592	64.79636427198042	47.58492105109829
USP10	ENSG00000103194	18	90.0012463722	0.296571118594301	3	13.2052	21	103.2064463722	0.293009248493163	269.918180946224	0.0804178267717361	0.873603904711913	0.013886	0.937613178990328	14.3514	77.49717514124293	64.24960145752677	97.10684931506849	91.99803095772029	78.90228980947387	59.29616034492805
USP11	ENSG00000102226	1	30.372376	0.156190102426974	15	57.6152333333333	16	87.9876093333333	0.276188702793188	NA	NA	NA	0.013261	NA	17.8101	NA	63.794124345251646	98.32328767123288	92.77470874582946	NA	NA
USP12	ENSG00000152484	14	38.91004223603	0.562489389759762	3.33333333333333	14.8216666666667	17.3333333333333	53.7317089026967	0.481974854085458	58640.9753086419	0.149774625897408	0.824860855767201	0	0.957188901919854	5.6716	92.88700564971751	24.534274652698702	83.2986301369863	80.1947164032161	84.62390025053895	34.68507836625298
USP13	ENSG00000058056	62	97.33182979828	0.786987684611799	1.33333333333333	3.00193333333333	63.3333333333333	100.333763131613	0.778102809401642	1191.47167752155	0.0906174555420876	0.875397653973185	0.00458	0.952733007782131	3.7017	81.40677966101694	56.67501708039171	73.3041095890411	59.84247661762293	78.16232593369458	48.895880673541924
USP14	ENSG00000101557	32	64.09257406501	0.670630792219669	4.33333333333333	11.9658466666667	36.3333333333333	76.0584207316767	0.630031296124067	18.7143348588226	0.0518963225185871	0.868011985914922	0.059766	0.897728742074282	3.377	58.124293785310734	77.54497836483716	70.7013698630137	70.32762675709675	79.89861912253103	73.8740313465012
USP15	ENSG00000135655	16	107.07433761569	0.226956189734917	7	37.2676666666667	23	144.342004282357	0.225751226150654	58640.9753086419	0.151820346713066	0.813191398450302	0	0.954394422319778	20.5468	93.07909604519774	24.534274652698702	98.94246575342466	95.40556801400209	85.42212899842684	47.38099399871817
USP16	ENSG00000156256	74	80.40488273981	1.11672716901599	3	5.12581333333333	77	85.5306960731433	1.08818096500835	58640.9753086419	0.0420592911541462	0.917144496511261	0	0.957538078753778	0.8749	45.70056497175141	24.534274652698702	15.345205479452053	34.47464858064869	55.654605838140185	14.129231486336892
USP17L1	ENSG00000230549	NA	NA	NA	NA	NA	NA	NA	NA	NA	NA	NA	0	NA	NA	NA	24.534274652698702	NA	NA	NA	NA
USP17L10	ENSG00000231396	NA	NA	NA	NA	NA	NA	NA	NA	NA	0.00892211589962244	NA	0	NA	NA	2.418079096045198	24.534274652698702	NA	NA	NA	NA
USP17L11	ENSG00000233136	NA	NA	NA	NA	NA	NA	NA	NA	NA	NA	NA	0	NA	NA	NA	24.534274652698702	NA	NA	NA	NA
USP17L13	ENSG00000232399	NA	NA	NA	NA	NA	NA	NA	NA	NA	NA	NA	0	NA	NA	NA	24.534274652698702	NA	NA	NA	NA
USP17L15	ENSG00000223569	NA	NA	NA	NA	NA	NA	NA	NA	NA	NA	NA	0	NA	NA	NA	24.534274652698702	NA	NA	NA	NA
USP17L17	ENSG00000249104	NA	NA	NA	NA	NA	NA	NA	NA	NA	0.00701700849458575	NA	0	NA	NA	1.2372881355932202	24.534274652698702	NA	NA	NA	NA
USP17L18	ENSG00000250844	NA	NA	NA	NA	NA	NA	NA	NA	NA	0.00890969205647707	NA	0	NA	NA	2.3898305084745766	24.534274652698702	NA	NA	NA	NA
USP17L2	ENSG00000223443	NA	NA	NA	NA	NA	NA	NA	NA	NA	0.0375642254948616	NA	0.003004	NA	NA	39.10734463276836	54.593486677294464	NA	NA	NA	NA
USP17L22	ENSG00000248933	NA	NA	NA	NA	NA	NA	NA	NA	NA	NA	NA	0	NA	NA	NA	24.534274652698702	NA	NA	NA	NA
USP17L23	ENSG00000250913	NA	NA	NA	NA	NA	NA	NA	NA	NA	NA	NA	0	NA	NA	NA	24.534274652698702	NA	NA	NA	NA
USP17L3	ENSG00000225327	NA	NA	NA	NA	NA	NA	NA	NA	NA	NA	NA	0	NA	NA	NA	24.534274652698702	NA	NA	NA	NA
USP17L4	ENSG00000236125	NA	NA	NA	NA	NA	NA	NA	NA	NA	NA	NA	0	NA	NA	NA	24.534274652698702	NA	NA	NA	NA
USP17L7	ENSG00000226430	0	0.13855221	21.6216852373123	0	0	0	0.13855221	21.6216852373123	NA	NA	NA	0.001592	NA	1.5966	NA	51.8811204736962	42.7013698630137	0.07110430454521577	NA	NA
USP17L8	ENSG00000237038	NA	NA	NA	NA	NA	NA	NA	NA	NA	NA	NA	0	NA	NA	NA	24.534274652698702	NA	NA	NA	NA
USP18	ENSG00000184979	8	25.93097465704	0.55665665892267	0	0	8	25.93097465704	0.55665665892267	6.01724169971655	0.0366641022264957	0.997083044258188	0.124052	0.853879661782067	2.723	37.85310734463277	87.19653837394671	64.52054794520548	75.26664114204452	5.68665151779993	85.09584571461866
USP19	ENSG00000172046	33	148.56031457329	0.297017964304112	4.33333333333333	18.2886666666667	37.3333333333333	166.848981239957	0.293998428380304	58640.9753086419	0.110083274543285	0.850263769926918	0	0.952040214196135	18.3722	86.85310734463276	24.534274652698702	98.44931506849315	91.91598752939889	82.43314105925538	49.33869370156733
USP2	ENSG00000036672	32	75.57270841734	0.568756296032831	2	6.31733333333333	34	81.8900417506733	0.552760894361959	58640.9753086419	0.0645962208509445	0.896203301413397	0	0.956764419335688	6.7531	68.55932203389831	24.534274652698702	86.76712328767124	75.56199748400152	71.46769212841578	40.31929149915516
USP2-AS1	ENSG00000245248	NA	NA	NA	NA	NA	NA	NA	NA	NA	NA	NA	0	NA	NA	NA	24.534274652698702	NA	NA	NA	NA
USP20	ENSG00000136878	72	140.21956106961	0.624725843954493	4.66666666666667	14.3932666666667	76.6666666666667	154.612827736277	0.599616606705827	58640.9753086419	0.0568670071661472	0.897250925420571	0	0.955946701179424	7.0467	62.91525423728813	24.534274652698702	87.65479452054794	72.42793852212438	69.58573675930782	44.49105634213133
USP21	ENSG00000143258	34	64.26413308725	0.70436821509728	0.333333333333333	8.02343333333333	34.3333333333333	72.2875664205833	0.631441080779371	3028.15961418209	0.0883705765008926	0.875968325098439	0.001945	0.956138454327785	4.3818	80.56497175141243	52.65770895012526	77.34246575342466	70.2127659574468	77.85352211151897	43.73361300471945
USP22	ENSG00000124422	20	67.45953492749	0.430806688360241	8	56.1366666666667	28	123.596201594157	0.31059936375784	3234.31193366536	0.178406894207001	0.794215783790595	0.002837	0.953862598585571	9.4021	95.06779661016948	54.288317012070145	92.33972602739726	90.86036208499699	86.40097884985143	47.99277515585854
USP24	ENSG00000162402	89	335.14266128909	0.316736627814478	3.33333333333333	13.02	92.3333333333333	348.16266128909	0.315289461346544	98.2904709157615	0.196747198700905	0.487280007738739	0.017523	0.918041941182133	23.7861	96.07909604519774	66.1079480756092	99.39726027397259	90.62517092380901	94.7678144846472	66.93468507836624
USP24P1	ENSG00000229375	NA	NA	NA	NA	NA	NA	NA	NA	NA	NA	NA	0	NA	NA	NA	24.534274652698702	NA	NA	NA	NA
USP25	ENSG00000155313	72	168.94719472664	0.518498006255015	9.33333333333333	15.7703333333333	81.3333333333333	184.717528059973	0.52948355320553	4.48099889084237	0.117676116526127	0.528410650414826	0.26827	0.690384728881378	8.3975	88.4689265536723	94.03324982919608	90.65205479452055	77.04424875567467	93.82975004369865	94.12690089145255
USP26	ENSG00000134588	1	0.754609	6.2865199307066	0	0	1	0.754609	6.2865199307066	NA	NA	NA	0.085689	NA	0.9431	NA	82.2819403324983	17.712328767123285	0.7165126073401495	NA	NA
USP27X	ENSG00000273820	NA	NA	NA	NA	NA	NA	NA	NA	NA	NA	NA	0.759764	NA	NA	NA	99.37599635618311	NA	NA	NA	NA
USP27X-DT	ENSG00000234390	NA	NA	NA	NA	NA	NA	NA	NA	NA	NA	NA	0	NA	NA	NA	24.534274652698702	NA	NA	NA	NA
USP28	ENSG00000048028	36	50.72903462296	0.937150365426127	0.666666666666667	1.25253	36.6666666666667	51.98156462296	0.92912622896025	910.104700923456	0.0728367790579796	0.894790140402849	0.005162	0.951900524820111	1.9789	73.75141242937853	57.34912320655887	53.00273972602739	47.18044084668818	72.86604905902232	49.39695857367593
USP29	ENSG00000131864	2	1.124580674	5.59834769299262	0.666666666666667	0.1161	2.66666666666667	1.240680674	5.86401432903981	58640.9753086419	0.0245495326817036	0.936667151042957	0	0.957580028498572	1.1632	21.35593220338983	24.534274652698702	26.55068493150685	0.9188863971995858	35.646448756044975	5.098176309503003
USP3	ENSG00000140455	19	78.26489552391	0.356216403955032	6.33333333333333	19.9201333333333	25.3333333333333	98.1850288572433	0.359558520433937	58640.9753086419	0.124861270189285	0.83663178395728	0	0.956206936551963	12.1531	89.68361581920904	24.534274652698702	95.5068493150685	88.08182464584587	83.26050224319758	43.453941618598144
USP3-AS1	ENSG00000259248	NA	NA	NA	NA	NA	NA	NA	NA	NA	NA	NA	0	NA	NA	NA	24.534274652698702	NA	NA	NA	NA
USP30	ENSG00000135093	33	55.43109682232	0.796034802493202	3	7.71876666666667	36	63.1498634889867	0.752824007971335	58640.9753086419	0.0424049384891987	0.916879563787812	0	0.957256164417191	3.223	46.19209039548023	24.534274652698702	69.44109589041096	61.94278838265055	57.38507253976577	32.873040843675355
USP30-AS1	ENSG00000256262	NA	NA	NA	NA	NA	NA	NA	NA	NA	NA	NA	0	NA	NA	NA	24.534274652698702	NA	NA	NA	NA
USP31	ENSG00000103404	29	84.88456183463	0.465820537790571	3.66666666666667	9.47353666666667	32.6666666666667	94.3580985012967	0.463600310796349	486.262230542104	0.0758046954870224	0.888444310886878	0.006696	0.938714951865582	9.2321	75.38418079096046	58.82942382145298	92.07671232876712	81.46365476125362	75.22577637942085	52.88119792577055
USP32	ENSG00000170832	39	128.9978559918	0.394888245165532	5.66666666666667	34.6623333333333	44.6666666666667	163.660189325133	0.350243747928403	58640.9753086419	0.131231844425201	0.833320218771803	0	0.954569682885044	13.0516	90.65536723163842	24.534274652698702	96.26849315068493	88.62878083465515	83.94802773407912	47.089669638175145
USP32P1	ENSG00000188933	NA	NA	NA	NA	NA	NA	NA	NA	NA	NA	NA	0	NA	NA	NA	24.534274652698702	NA	NA	NA	NA
USP32P2	ENSG00000233327	NA	NA	NA	NA	NA	NA	NA	NA	NA	NA	NA	0	NA	NA	NA	24.534274652698702	NA	NA	NA	NA
USP32P3	ENSG00000189423	NA	NA	NA	NA	NA	NA	NA	NA	NA	NA	NA	0	NA	NA	NA	24.534274652698702	NA	NA	NA	NA
USP33	ENSG00000077254	44	103.21811269209	0.548088253076663	4.33333333333333	14.9346666666667	48.3333333333333	118.152779358757	0.51988955762688	58640.9753086419	0.0701242834329605	0.893418638435705	0	0.956261982312621	7.9091	72.12994350282486	24.534274652698702	89.63287671232877	77.60214406826013	73.67593078133193	43.250014566218034
USP34	ENSG00000115464	64	402.46963321087	0.195803496857005	9.33333333333333	40.4933333333333	73.3333333333333	442.962966544203	0.201055394182027	2.96263945904331	0.292214781045914	0.189963344160944	0.645289	0.243670679994881	0.8533	98.88700564971752	98.3329537690731	14.756164383561643	96.53776732483728	99.1726388160578	99.53388102313116
USP34-DT	ENSG00000270820	NA	NA	NA	NA	NA	NA	NA	NA	NA	NA	NA	0	NA	NA	NA	24.534274652698702	NA	NA	NA	NA
USP35	ENSG00000118369	58	87.48273834448	0.825040886808806	2.33333333333333	3.9789	60.3333333333333	91.46163834448	0.817370968154473	58640.9753086419	0.0285541526973247	0.931977799539845	0	0.957144042681474	3.1531	26.649717514124294	24.534274652698702	68.8	56.620904665536294	43.116005360368234	35.646448756044975
USP36	ENSG00000055483	53	112.94757739111	0.589905798689387	3.33333333333333	9.83326666666667	56.3333333333333	122.780844057777	0.572809687680546	6104.61189086419	0.0710989013314247	0.892694777484258	0.00242	0.953336999274901	7.2531	72.76271186440678	53.64153951263949	88.15342465753425	74.28758956407592	74.03134650119443	48.52298549204684
USP37	ENSG00000135913	25	114.24282524676	0.305630398184802	2	18.8583666666667	27	133.101191913427	0.279743265589034	1177.72059025739	0.0658234134316444	0.8938784084304	0.003845	0.942243649473814	15.9373	69.40677966101696	55.74128900022773	97.74794520547945	92.62156101296286	73.50113616500612	52.23445784536503
USP38	ENSG00000170185	44	87.09358609666	0.649561438525348	2	4.27726666666667	46	91.3708527633267	0.64370446146016	58640.9753086419	0.0492144711315632	0.913525476470412	0	0.956796246169931	5.6257	55.08474576271186	24.534274652698702	83.1013698630137	69.39780123612098	63.520363572801955	40.00466118976868
USP39	ENSG00000168883	33	56.76849122012	0.777281221722838	6.66666666666667	13.4636333333333	39.6666666666667	70.2321245534533	0.736030754726827	58640.9753086419	0.0751131176948547	0.892461034570471	0	0.957231045403738	3.4329	75.01694915254238	24.534274652698702	71.15616438356165	63.162500683695235	74.13039678377906	33.70622851482841
USP4	ENSG00000114316	66	100.22002240634	0.808299699130439	5.33333333333333	9.79473333333333	71.3333333333333	110.014755739673	0.789600341701667	58640.9753086419	0.0540001764893532	0.908183594920884	0	0.957050298339052	3.4524	60.237288135593225	24.534274652698702	71.35890410958903	58.885303287206696	66.41612771659966	37.02732622501893
USP40	ENSG00000085982	128	154.8878570285	0.957034062714219	0	0	128	154.8878570285	0.957034062714219	1231.14135458121	0.0470744147896767	0.91596975240455	0.004215	0.953807619052738	1.6606	52.63276836158192	56.21726258255523	44.62739726027397	44.861346606136856	60.40319291499155	48.03356056633456
USP41	ENSG00000161133	10	17.61762929127	0.962798056156575	0	0	10	17.61762929127	0.962798056156575	58640.9753086419	0.0134766455739737	0.937858703245829	0	0.957475737109826	2.0855	6.559322033898305	24.534274652698702	55.090410958904116	44.36908603620851	24.366369515818903	22.13482491405931
USP42	ENSG00000106346	22	156.3915269532	0.20087284022174	4.33333333333333	39.9342333333333	26.3333333333333	196.325760286533	0.185725916062282	17.9269897033566	0.0722095295786858	0.298440667291096	0.057059	0.887640891527359	26.1818	73.39548022598869	76.95285811887953	99.63835616438355	97.2105234370727	97.826720270349	78.5585270640331
USP43	ENSG00000154914	28	85.20365743792	0.45055462092107	2.33333333333333	4.0786	30.3333333333333	89.28225743792	0.460037025511191	1717.01304615248	0.0647625103592873	0.895801293056681	0.004949	0.947067086672262	9.5395	68.65536723163842	57.08950125256206	92.59726027397261	81.70431548432971	71.98624949018237	51.19151663462099
USP44	ENSG00000136014	55	62.96541334143	1.09346906941343	2.33333333333333	3.80863333333333	57.3333333333333	66.7740466747633	1.06985331126769	84.9077236567471	0.0203725807368755	0.957754940053358	0.025964	0.934857328528631	0.8111	15.423728813559324	69.44659530858574	13.600000000000001	35.831099928895696	13.179514070966619	63.986482549670804
USP45	ENSG00000123552	78	74.52203272655	1.26359738985107	0.666666666666667	0.950666666666667	78.6666666666667	75.4726993932167	1.25733101250087	14.468705043937	0.0467343926429748	0.976870048837694	0.067212	0.898116313904084	-0.4106	52.186440677966104	78.89319061717148	1.2082191780821918	24.093420117048623	8.063858299831026	73.64679834527763
USP46	ENSG00000109189	10	38.53597453883	0.440165830466549	3.66666666666667	11.7351666666667	13.6666666666667	50.2711412054967	0.427309950001533	228.042783421617	0.113532550632954	0.863265545556005	0.009707	0.93833794563755	7.4988	87.66666666666667	61.27989068549306	88.74520547945205	83.78274900180496	80.40552350987589	54.023189419099225
USP47	ENSG00000170242	26	146.08940392525	0.246948834851643	5.33333333333333	15.5786	31.3333333333333	161.66800392525	0.261149313964239	2376.99080356315	0.116717956960201	0.836416561126083	0.003196	0.93859341323958	21.5119	88.28248587570621	54.88271464358916	99.11780821917809	93.573264781491	83.28963467925188	53.213307696789606
USP48	ENSG00000090686	39	138.13720906866	0.36876188049665	7.66666666666667	28.7749966666667	46.6666666666667	166.912205735327	0.356848650629707	121.789851933127	0.14032955467701	0.744814037916205	0.037032	0.916962649284776	12.0279	91.83050847457626	72.65770895012525	95.41369863013699	88.21856369304818	88.51016722018295	69.07300588475208
USP49	ENSG00000164663	24	55.53326385135	0.607787133944048	1.33333333333333	13.2508666666667	25.3333333333333	68.7841305180167	0.513247219072236	58640.9753086419	0.0882638916373253	0.875917343866321	0	0.95705992019693	5.5514	80.5141242937853	24.534274652698702	82.82739726027397	78.03970901930755	77.87682806036241	36.88749053195828
USP5	ENSG00000111667	23	108.43362193929	0.300509969776984	3.66666666666667	20.6971	26.6666666666667	129.13072193929	0.285359134440896	175.914033972836	0.12599866092205	0.803955911465303	0.05774	0.896859896405306	16.1277	89.87005649717514	77.10316556593031	97.83013698630137	92.34808291855822	85.99895123230205	74.75383091534114
USP50	ENSG00000170236	30	27.12780275679	1.49995589245667	0	0	30	27.12780275679	1.49995589245667	58640.9753086419	0.0140348980203271	0.937867242463464	0	0.957620260726005	0.6626	7.242937853107345	24.534274652698702	10.241095890410959	14.734999726521906	24.214880848336534	1.5789780341432191
USP51	ENSG00000247746	NA	NA	NA	NA	NA	NA	NA	NA	NA	NA	NA	0	NA	NA	NA	24.534274652698702	NA	NA	NA	NA
USP53	ENSG00000145390	67	79.16078799271	1.037231974455	0	0.708633333333333	67	79.8694213260433	1.02802923904895	6.73595602192562	0.0524132773280144	0.998712316327673	0.122861	0.863733176087397	0.002	58.65536723163842	87.07811432475519	2.843835616438356	39.019854509653776	3.758084251005073	83.41199091067995
USP54	ENSG00000166348	73	132.95671715329	0.667095855646129	3.66666666666667	11.0184666666667	76.6666666666667	143.975183819957	0.643919435701865	58640.9753086419	0.139294892549515	0.832229764609438	0	0.956293788404765	6.0806	91.72881355932203	24.534274652698702	84.65205479452055	69.36498386479244	84.08203693992891	43.14513779642254
USP6	ENSG00000129204	94	145.77547592068	0.765424517170859	0	0	94	145.77547592068	0.765424517170859	46.3016894319202	0.0452563911676407	0.89646693905257	0.052005	0.913557645965931	4.4617000000000004	50.209039548022595	76.00091095422455	77.8054794520548	60.87075425258437	71.04235856202295	71.38612130746372
USP6NL	ENSG00000148429	24	73.2150670416	0.461003515240829	4.66666666666667	9.7181	28.6666666666667	82.9331670416	0.472154122971465	1483.81029887243	0.050842359662056	0.910686361886832	0.003734	0.951361227564907	8.9107	57.028248587570616	55.60009109542246	91.53972602739726	80.90028988678007	65.41397191633163	49.67080347258638
USP7	ENSG00000187555	7	158.2089328215	0.0831060141039352	5	100.834566666667	12	259.043499488167	0.0750552295978505	4.33808398127837	0.376069873571396	0.0868492081238517	0.529756	0.346263558280591	1.9495	99.60451977401131	97.58141653381918	52.24657534246575	99.87966963846196	99.9126026918371	98.63660199265863
USP8	ENSG00000138592	26	102.03465662353	0.35357210263	4.33333333333333	11.6708666666667	30.3333333333333	113.705523290197	0.361223825845638	9.99134250746604	0.0861624479293823	0.428016543504342	0.098484	0.864640306526598	13.4582	79.70621468926554	84.0036438168982	96.52054794520548	87.96149428430783	95.88067354192158	83.2721552176193
USP9X	ENSG00000124486	3	61.4250164	0.126229620802067	0.333333333333333	16.1206666666667	3.33333333333333	77.5456830666667	0.106074612287144	NA	NA	NA	0.575004	NA	1.647	NA	97.89114097016625	44.205479452054796	99.50773943007165	NA	NA
USP9Y	ENSG00000114374	18	16.7903166	1.58971215060261	0	0	18	16.7903166	1.58971215060261	NA	NA	NA	0.018018	NA	0.6919	NA	66.29697107720337	10.821917808219178	12.705792266039495	NA	NA
USPL1	ENSG00000132952	28	46.47653947867	0.825984507638504	0	0	28	46.47653947867	0.825984507638504	58640.9753086419	0.0264911130070686	0.935066509237434	0	0.957321926723571	2.8662	23.83050847457627	24.534274652698702	66.01643835616439	55.92080074386042	39.264697313989394	31.043523859465125
UST	ENSG00000111962	17	38.23083254093	0.666980768874332	4.66666666666667	7.59464	21.6666666666667	45.82547254093	0.676998767828248	460.492126977311	0.0854698345065117	0.88672756099582	0.009754	0.938325974992459	4.224	79.42937853107345	61.289000227738555	76.45753424657535	67.29748947109337	75.56371263765075	54.03484239352095
UTF1	ENSG00000171794	3	4.7929833237	1.6177098905379	1.33333333333333	4.426	4.33333333333333	9.2189833237	1.04247588595438	58640.9753086419	0.0328162685036659	0.925816623712183	0	0.957548072960068	1.5277	32.06779661016949	24.534274652698702	40.64657534246575	37.9423508176995	46.70512148225835	12.17735827069859
UTP11	ENSG00000183520	22	31.81663983619	0.987370456699552	0	0	22	31.81663983619	0.987370456699552	58640.9753086419	0.0439279787242413	0.916806507178831	0	0.957453596367277	1.8379	48.485875706214685	24.534274652698702	49.27945205479452	42.38363507083083	57.82205908058032	24.15661597622794
UTP14A	ENSG00000156697	1	20.5468	0.230880940992786	0	0.0640666666666667	1	20.6108666666667	0.230163272370428	NA	NA	NA	0	NA	12.3886	NA	24.534274652698702	95.75890410958904	95.14849860526172	NA	NA
UTP14C	ENSG00000253797	2	2.20249235668	2.85848602506034	0	0	2	2.20249235668	2.85848602506034	7505.62234245524	0.0420563630759716	0.91713903856775	0.001413	0.957186462120919	1.318	45.68926553672316	51.43703028922797	32.635616438356166	3.9435541213148895	55.71869719745965	34.720037289518146
UTP15	ENSG00000164338	3	44.01992690323	0.176139695665051	1.66666666666667	10.7814666666667	4.66666666666667	54.8013935698967	0.183638002225097	58640.9753086419	0.0443680137395859	0.916044811073606	0	0.956792472072078	18.9088	49.06214689265537	24.534274652698702	98.58082191780821	97.29803642728217	60.216745324244016	40.02214065140127
UTP18	ENSG00000011260	29	57.290314198	0.690185990379936	0	0	29	57.290314198	0.690185990379936	58640.9753086419	0.0381172746419907	0.917345152744466	0	0.957136325479452	4.4613	39.91525423728813	24.534274652698702	77.7972602739726	66.40048132144615	54.26207539474451	35.786284449105636
UTP20	ENSG00000120800	156	296.57458456013	0.600734626892068	0	0	156	296.57458456013	0.600734626892068	4100.0446256428	0.0910766497254372	0.864629848992424	0.002882	0.938469053149344	9.9554	81.50847457627118	54.37485766340241	93.11780821917807	72.3349559700268	80.29482025286954	53.56289692944124
UTP23	ENSG00000147679	8	12.57134797464	1.14821813415038	0	0	8	12.57134797464	1.14821813415038	3394.10248514677	0.0289392862468958	0.933601012916787	0.002476	0.956527336338006	1.6729	27.152542372881356	53.705306308358004	44.95616438356164	30.038833889405453	41.484588941327274	41.97984035425042
UTP25	ENSG00000117597	45	71.04174965123	0.8121266035448	1	1.0089	46	72.05064965123	0.816312217251031	58640.9753086419	0.0372700728476048	0.917487763055733	0	0.957199542883696	3.1862	38.728813559322035	24.534274652698702	69.05205479452054	56.697478531969594	53.213307696789606	34.45784536502943
UTP3	ENSG00000132467	15	28.44368134807	0.812030252958324	0	0.03538	15	28.47906134807	0.811021454599469	58640.9753086419	0.0501530468463898	0.914663919911657	0	0.957393159026862	2.8461	56.29378531073447	24.534274652698702	65.81369863013698	57.09128698791227	62.43081046437103	27.856435355124404
UTP4	ENSG00000141076	43	74.70601017167	0.742229457628961	0	0.0410133333333333	43	74.7470235050033	0.741822199885065	90.7955232420223	0.0501071475446224	0.920976225917131	0.02371	0.935566541230025	3.6638	56.225988700564976	68.54930539740378	73.06849315068493	62.75228354208828	48.4414146710948	63.62524034259745
UTP6	ENSG00000108651	56	74.99351048997	0.932885878953282	0	0.235013333333333	56	75.2285238233033	0.929971550598955	58640.9753086419	0.0360198356211185	0.917770388712367	0	0.957338773020182	2.0242	36.983050847457626	24.534274652698702	53.85753424657535	47.087458294590604	51.570238303326924	30.37347783021616
UTRN	ENSG00000152818	276	448.65922418528	0.679652664569659	0.666666666666667	3.922	276.666666666667	452.58122418528	0.675308707876287	59.9800650342122	0.129145175218582	0.732043719985984	0.030788	0.916553913461646	6.0362	90.35028248587571	70.87223867000684	84.4821917808219	67.36312421375048	88.98211268426266	69.62652216978384
UTS2	ENSG00000049247	5	6.00374839166	1.75107853009722	0	0	5	6.00374839166	1.75107853009722	124.623050884373	0.0381252840161323	0.942694645765084	0.049592	0.914629228707121	1.2887	39.93785310734464	75.35868822591665	31.473972602739725	10.04758518842641	19.256540231894192	71.03070558760123
UTS2B	ENSG00000188958	19	15.72336560885	1.77310890893178	0	0	19	15.72336560885	1.77310890893178	58640.9753086419	0.0386108234524727	0.917594165467845	0	0.957618178166471	0.7233	40.548022598870055	24.534274652698702	11.47945205479452	9.806924465350335	52.5490881547515	1.7129872399930122
UTS2R	ENSG00000181408	0	1.6933521327	1.76911359173557	1.33333333333333	0.9652	1.33333333333333	2.6585521327	1.98431683798067	97.6488091563785	0.036953080445528	0.948914270174878	0.027025	0.936234852783387	2.0683	38.24858757062147	69.79959007059895	54.67945205479452	7.6355083957775065	17.42119676047311	63.08920351919828
UTY	ENSG00000183878	3	11.0531224	0.701490153400701	0	0	3	11.0531224	0.701490153400701	NA	NA	NA	0	NA	3.4084	NA	24.534274652698702	70.97534246575343	65.59098616200842	NA	NA
UVRAG	ENSG00000198382	14	57.73124544303	0.379109886594582	0.333333333333333	2.58433333333333	14.3333333333333	60.3155787763633	0.369569626407494	14.4529137743971	0.0588629432022571	0.602755872562572	0.091551	0.876872623855464	9.0127	64.54237288135593	83.09268959234798	91.75342465753424	87.33249466717716	92.22746606071199	80.11419914933288
UVSSA	ENSG00000163945	71	96.19474654345	0.899238603514076	0	0	71	96.19474654345	0.899238603514076	20.2438400428089	0.0423437245190144	0.94860955756976	0.044385	0.916690990333725	1.5306	46.10734463276836	74.2746526987019	40.74520547945205	49.78395230542033	17.520247043057736	69.45755404066888
UXS1	ENSG00000115652	31	57.06626512153	0.733141204917859	5.33333333333333	19.1683133333333	36.3333333333333	76.2345784548633	0.628575462289723	503.341327906378	0.0680114105343819	0.89670395294369	0.007995	0.938758350990042	3.8387	70.88135593220339	59.84969255294922	74.14246575342466	70.40967018541815	70.57623958515411	52.741362232709896
UXT	ENSG00000126756	0	6.441288	0.46508280231438	0	0	0	6.441288	0.46508280231438	NA	NA	NA	0	NA	5.3135	NA	24.534274652698702	81.91780821917808	81.3269157140513	NA	NA
UXT-AS1	ENSG00000267064	NA	NA	NA	NA	NA	NA	NA	NA	NA	NA	NA	0	NA	NA	NA	24.534274652698702	NA	NA	NA	NA
VAC14	ENSG00000103043	40	85.00972977871	0.612510700253717	5	12.9176666666667	45	97.9273964453767	0.589159897519744	11.6494963949429	0.101872116327286	0.705218724961167	0.086873	0.875706825406339	3.2338	84.72881355932203	82.45046686404008	69.55068493150685	73.22649455778591	89.80947386820486	80.85416302511216
VAC14-AS1	ENSG00000214353	NA	NA	NA	NA	NA	NA	NA	NA	NA	NA	NA	0	NA	NA	NA	24.534274652698702	NA	NA	NA	NA
VAMP1	ENSG00000139190	12	19.39216610132	1.00259915412913	0.666666666666667	1.2665	12.6666666666667	20.65866610132	0.98074313061277	7.16103030047901	0.065402515232563	0.997638450602172	0.298888	0.725733636183172	1.1098	69.11299435028249	94.71646549760875	24.191780821917806	42.90324345019963	5.325409310726556	93.13057157839539
VAMP2	ENSG00000220205	0	15.78923595138	0.189732567350237	3.33333333333333	13.5695666666667	3.33333333333333	29.3588026180467	0.28017587681802	4.89962176203407	0.073943056166172	0.576385580968368	0.731086	0.324601615852399	1.1627	74.34463276836158	99.12548394443179	26.526027397260275	92.58874364163431	92.81594126900892	98.83470255782788
VAMP3	ENSG00000049245	7	15.27203547927	0.860927400298352	1	1.47954	8	16.75157547927	0.861689083099027	4285.79176311728	0.0617550052702427	0.897302395091205	0.001375	0.957023445792522	2.534	66.63276836158192	51.34593486677295	62.197260273972596	52.99458513373079	69.4983394511449	37.37108897045971
VAMP4	ENSG00000117533	18	21.94874046564	1.21609576427721	1	1.09286666666667	19	23.0416071323067	1.20995204368162	58640.9753086419	0.0467069186270237	0.916371271046524	0	0.957530914233148	1.2731	52.12429378531074	24.534274652698702	30.849315068493148	26.664114204452233	59.35442521703665	15.411058672726213
VAMP5	ENSG00000168899	3	3.78449312171	2.04879657026019	0	0	3	3.78449312171	2.04879657026019	19.3548156155179	0.0396478809416294	0.972799501866429	0.067422	0.897773560314576	1.0112	42.124293785310734	78.938738328399	20.24931506849315	7.121369578296779	9.31655305016605	73.80411349997087
VAMP7	ENSG00000292366	8	12.670452	1.13923715706403	0	0.0269423333333333	8	12.6973943333333	1.1368198337593	NA	NA	NA	0.032066	NA	1.6893	NA	71.27305852880893	45.39178082191781	30.81004211562653	NA	NA
VAMP8	ENSG00000118640	3	4.38386575619	1.76868019213056	0	0	3	4.38386575619	1.76868019213056	56.5544500676143	0.067835159599781	0.937172078700745	0.034151	0.924377252356561	1.4339	70.74011299435028	71.88339785925757	37.4986301369863	9.856150522343171	33.205150614694404	66.04905902231545
VANGL1	ENSG00000173218	12	40.26127034942	0.48290998175608	0	0.326653333333333	12	40.5879236827533	0.479023501716511	2.68834157156647	0.0749101191759109	0.538364771609795	0.27474	0.726407287308104	1.5236	74.89830508474576	94.19722158961513	40.515068493150686	80.38615106929934	93.60251704247509	93.10726562955195
VANGL2	ENSG00000162738	13	44.6010511091	0.463409909895524	4	5.86348333333333	17	50.4645344424333	0.505290108480901	11.9973646436667	0.116387121379375	0.66411072043153	0.255471	0.738530408492464	2.7053	88.2316384180791	93.69619676611251	64.25479452054795	78.54837827490019	90.77084425799686	92.62949367826138
VAPA	ENSG00000101558	5	21.2692275409	0.494283813952591	2	18.593	7	39.8622275409	0.329838913014625	58640.9753086419	0.0887670367956161	0.876139489875837	0	0.957338408966492	5.8031	80.71751412429379	24.534274652698702	83.68219178082191	89.82114532625937	77.70785993124746	30.390957291848736
VAPB	ENSG00000124164	6	21.28520397328	0.556367496749687	5.33333333333333	9.52686666666667	11.3333333333333	30.8120706399467	0.604317500558672	4.55815643838171	0.0658061057329178	0.996762832446949	0.30541	0.709946027300167	1.4788	69.38418079096044	94.89410157139604	39.106849315068494	72.08882568506263	5.8614461341257424	93.56755811920993
VARS1	ENSG00000204394	88	178.33867543797	0.589131342895802	2	2.13642666666667	90	180.475102104637	0.594201219529718	172.170079496827	0.0989324524998665	0.839747646284933	0.015722	0.936964603918926	7.7888	83.96610169491525	65.28353450239125	89.44109589041096	72.82721653995515	83.09153411408262	62.10452718056284
VARS2	ENSG00000137411	96	161.11267355948	0.706016572693813	0	0.296533333333333	96	161.409206892813	0.70471951255877	7.94488665977279	0.0590499043464661	0.740432749333409	0.099134	0.859195294908547	1.9763	64.62146892655367	84.06285584149397	52.94246575342466	65.32297762949187	88.66748237487619	83.89558934918138
VASH1	ENSG00000071246	12	29.631132922750002	0.656153424190795	1.33333333333333	3.15893333333333	13.3333333333333	32.7900662560833	0.642737234574981	289.151522436008	0.023591186851263	0.937821669828685	0.011118	0.938238396463237	4.1042	20.033898305084747	62.29560464586654	75.73698630136987	69.47437510255429	24.95484472411583	54.35529919011828
VASH2	ENSG00000143494	18	30.37180782542	0.878833767976916	2.66666666666667	5.82566666666667	20.6666666666667	36.1974744920867	0.824590675403645	58640.9753086419	0.0119977602735162	0.93797513195163	0	0.957412307087378	2.4154	4.994350282485875	24.534274652698702	60.59178082191781	56.019252857846084	23.148633688749058	26.900891452543263
VASN	ENSG00000168140	0	1.4049409343	2.13228342944295	0.666666666666667	3.24656666666667	0.666666666666667	4.65150760096667	0.901330271572086	58640.9753086419	0.040193859487772	0.917334854681023	0	0.957550909953432	2.0454	42.920903954802256	24.534274652698702	54.24383561643835	49.565169829896625	54.34947270290742	11.518965215871347
VASP	ENSG00000125753	24	52.3393588789	0.644876131418902	1	2.98306666666667	25	55.3224255455667	0.631137912439599	58640.9753086419	0.0614290162920952	0.897036496751776	0	0.957129625524328	4.9452	66.43502824858757	24.534274652698702	80.31780821917808	70.23464420499919	69.97611140243546	35.93194662937715
VAT1	ENSG00000108828	18	29.53139691386	0.903843810346722	2.33333333333333	2.2032	20.3333333333333	31.73459691386	0.928176133147055	58640.9753086419	0.0402927361428738	0.917244006502704	0	0.957425080095386	2.2706	43.045197740113	24.534274652698702	58.27397260273972	47.28436252256194	55.00786575773466	26.137621627920524
VAT1L	ENSG00000171724	31	53.9342642764	0.775715232842573	2.33333333333333	2.72723333333333	33.3333333333333	56.6614976097333	0.785462606100355	2376.11182229392	0.048652745783329	0.915099167591816	0.003173	0.955154963899268	3.4173	54.52542372881356	54.85310863129128	71.02465753424657	59.27911174314938	61.81902930723067	46.29144089028725
VAV1	ENSG00000141968	28	126.71973127977	0.302943363202659	4.33333333333333	27.2868666666667	32.3333333333333	154.006597946437	0.281569552220947	14.2402917751826	0.103351466357708	0.388022444005594	0.114469	0.841872939784376	15.4957	85.15819209039547	85.89842860396266	97.55616438356164	92.512169775201	96.5274136223271	86.83796539066597
VAV2	ENSG00000160293	54	149.23959937708	0.453901573355357	11	32.251	65	181.49059937708	0.440280508741271	3.86155009015705	0.0560864955186844	0.465994731766611	0.229783	0.710028898211152	1.8361	62.305084745762706	93.00387155545434	49.25479452054795	82.90214953782203	95.1814950766183	93.56173163199907
VAV3	ENSG00000134215	84	113.32629373477	0.88868773621964	5	9.80372666666667	89	123.130020401437	0.862112716520247	13.8432931946856	0.0614418387413025	0.931259737338513	0.106829	0.871251075227421	0.857	66.44067796610169	84.96470052379867	14.835616438356164	52.972706886178415	43.67534813261085	82.17677562197751
VAV3-AS1	ENSG00000230489	NA	NA	NA	NA	NA	NA	NA	NA	NA	NA	NA	0	NA	NA	NA	24.534274652698702	NA	NA	NA	NA
VAX1	ENSG00000148704	2	16.0610423437	0.391991596008807	8	27.9483333333333	10	44.0093756770333	0.385422855352474	9.12330610504637	0.0556693598628044	0.934540669102049	0.071303	0.909314216040689	6.9312	61.960451977401135	79.84513778182645	87.30958904109589	86.3260952797681	40.14449688282934	72.32418574841228
VAX2	ENSG00000116035	5	10.3042118019	1.02026580109728	8.66666666666667	9.60166666666667	13.6666666666667	19.9058784685667	1.07914648775546	612.31829892261	0.0246935412287712	0.936688759690901	0.007655	0.948361013538398	2.0699	21.587570621468927	59.64017308130266	54.73424657534247	35.13646556910791	35.56487793509294	50.73705063217386
VBP1	ENSG00000155959	2	5.369705	1.17246545608595	1.33333333333333	8.24350666666667	3.33333333333333	13.6132116666667	0.604238622541931	NA	NA	NA	0	NA	2.0414	NA	24.534274652698702	54.18630136986301	72.09976480883881	NA	NA
VCAM1	ENSG00000162692	35	58.75062430707	0.789849226946336	0	0.102666666666667	35	58.8532909737367	0.788471373882248	58640.9753086419	0.0647992417216301	0.896569668484153	0	0.957233433025104	3.3198	68.68926553672317	24.534274652698702	70.27945205479452	59.005633648744734	70.83843150964283	33.63631066829808
VCAN	ENSG00000038427	38	222.87141189457	0.223485207181727	0.333333333333333	1.64803333333333	38.3333333333333	224.519445227903	0.223525142495253	7.57462708457729	0.203878149390221	0.238135803267602	0.247936	0.629363531785671	3.5659	96.4632768361582	93.45934866772944	72.31780821917808	95.57512443253296	98.67156091592379	95.52525782205907
VCL	ENSG00000035403	45	110.41158579509	0.522543847537956	1.66666666666667	7.69584666666667	46.6666666666667	118.107432461757	0.504306919122687	4.98321600771847	0.159396767616272	0.544057592835812	0.191829	0.774312662844033	1.9944	93.78531073446328	91.81963106353905	53.3095890410959	78.66870863643823	93.46850783662529	91.37097244071549
VCP	ENSG00000165280	5	78.12951379029	0.134559072477526	15.3333333333333	137.847666666667	20.3333333333333	215.977180456957	0.136381516733234	13.7992909637626	0.329827278852463	0.239856195745138	0.276438	0.692609208358037	27.8502	99.28813559322035	94.22910498747437	99.72054794520548	98.92796586993381	98.64825496708035	94.01619763444619
VCPIP1	ENSG00000175073	6	63.87484346251	0.185399994903642	2.33333333333333	5.007	8.33333333333333	68.88184346251	0.215729039595376	58640.9753086419	0.154018700122833	0.814333027828379	0	0.956234359430269	20.2888	93.2994350282486	24.534274652698702	98.86575342465753	95.95799376469945	85.32890520305308	43.36654431043524
VCPKMT	ENSG00000100483	26	21.71174945307	1.66161682003061	0.666666666666667	0.353866666666667	26.6666666666667	22.0656161197367	1.669957042775	58640.9753086419	0.0113321002572775	0.938210792874825	0	0.957633397289203	0.6136	4.2824858757062145	24.534274652698702	9.331506849315069	11.20166274681398	21.84350055351628	1.0545941851657545
VCX	ENSG00000182583	0	1.333843	2.24594069433508	0	0	0	1.333843	2.24594069433508	NA	NA	NA	0.257567	NA	1.0874	NA	93.76451833295377	23.194520547945206	5.950883334244921	NA	NA
VCX2	ENSG00000177504	0	0.851316	3.51894275868654	0	0	0	0.851316	3.51894275868654	NA	NA	NA	0	NA	1.8317	NA	24.534274652698702	49.12876712328767	2.83323305803205	NA	NA
VCX3A	ENSG00000169059	0	0.989539	3.02740192509238	0	0	0	0.989539	3.02740192509238	NA	NA	NA	0	NA	1.8824	NA	24.534274652698702	50.323287671232876	3.5278674178198344	NA	NA
VCX3B	ENSG00000205642	0	1.411897	2.12177819880203	0	0	0	1.411897	2.12177819880203	NA	NA	NA	0	NA	2.0483	NA	24.534274652698702	54.31232876712328	6.672865503473162	NA	NA
VDAC1	ENSG00000213585	9	29.97592623022	0.523927644520367	1	8.08677666666667	10	38.0627028968867	0.445638852334612	58640.9753086419	0.0684247687458992	0.89580909183688	0	0.957259177115346	5.8439	71.15819209039547	24.534274652698702	83.79726027397261	82.59585407208883	71.96877002854978	32.803122997145024
VDAC1P4	ENSG00000235060	NA	NA	NA	NA	NA	NA	NA	NA	NA	NA	NA	0	NA	NA	NA	24.534274652698702	NA	NA	NA	NA
VDAC2	ENSG00000165637	5	22.06155339548	0.476531943162962	1	2.80694333333333	6	24.8684967288133	0.476200704110086	14899.7624661605	0.0467739291489124	0.915988467848635	9.62e-4	0.957019591404505	6.109	52.248587570621474	50.42814848553861	84.76164383561644	80.59946398293496	60.35658101730467	37.43518032977917
VDAC3	ENSG00000078668	6	27.2269999835	0.434950441091452	2	1.9107	8	29.1376999835	0.49539427351405	283.375751950568	0.0399581231176853	0.928556687134294	0.012611	0.937951153396967	6.94	42.58757062146893	63.3340924618538	87.34246575342466	79.22660394902368	45.45825321913418	55.910971275418056
VDR	ENSG00000111424	21	38.7009422252	0.78138777901581	10	17.6843333333333	31	56.3852755585333	0.741995670978481	10.2332358273092	0.0935415476560593	0.906216765803004	0.088083	0.882362760454473	1.9383	82.37288135593221	82.61899339558187	51.95616438356164	62.730405294535906	67.00460292489657	79.23439958049292
VEGFA	ENSG00000112715	14	52.44056466818	0.417357937530971	1.66666666666667	4.3812	15.6666666666667	56.82176466818	0.420622748089361	20.8492403357694	0.0918476432561874	0.714189685553165	0.048088	0.914174798962354	7.3103	81.76271186440678	75.06262810293782	88.2958904109589	84.26407044795712	89.51814950766183	71.15888830624017
VEGFB	ENSG00000173511	18	19.64018662027	1.35903852786902	0	0.04227	18	19.68245662027	1.35611985975349	155.557486777115	0.0454923696815967	0.935014910969296	0.026607	0.93612216585081	1.0572	50.548022598870055	69.6743338647233	22.065753424657533	19.373188207624565	39.36957408378488	63.170774340150324
VEGFC	ENSG00000150630	9	42.13477635324	0.372737623915448	0	1.40296666666667	9	43.5377430199067	0.360726471625656	58640.9753086419	0.0646286532282829	0.896360614251342	0	0.957004234020385	9.4955	68.59887005649718	24.534274652698702	92.52602739726026	88.02165946507685	71.17636776787275	37.68571927984618
VEGFD	ENSG00000165197	3	7.292322	1.06326304953796	0	0.0570333333333333	3	7.34935533333333	1.05501179032203	NA	NA	NA	0	NA	2.1076	NA	24.534274652698702	55.536986301369865	36.92501230651425	NA	NA
VENTX	ENSG00000151650	12	14.2599760404	1.36343632519663	0	0.108933333333333	12	14.3689093737333	1.35309986472992	58640.9753086419	0.0156787019222975	0.937736252434233	0	0.957548292521063	1.231	9.35593220338983	24.534274652698702	29.27397260273973	19.520866378603074	26.376507603565813	12.119093398589982
VEPH1	ENSG00000197415	75	74.92041414383	1.21308890113446	2	1.51452666666667	77	76.4349408104967	1.2176744614935	5995.52196836419	0.0661114156246185	0.896835047191758	0.001325	0.957308023684467	0.5404	69.61581920903956	51.20018219084491	8.057534246575344	26.19920144396434	70.31987414787625	31.53294878517741
VEZF1	ENSG00000136451	3	36.91373751898	0.210047994298762	2	11.8210333333333	5	48.7347708523133	0.215719387305635	162.171582425914	0.168295845389366	0.809225066071841	0.025383	0.935805995005434	14.1478	94.48022598870057	69.19152812571168	96.98630136986301	95.96346332658754	85.73675930781332	63.42713977742819
VEZF1P1	ENSG00000236229	NA	NA	NA	NA	NA	NA	NA	NA	NA	NA	NA	0	NA	NA	NA	24.534274652698702	NA	NA	NA	NA
VEZT	ENSG00000028203	32	63.65187513867	0.675273958967827	0	0	32	63.65187513867	0.675273958967827	312.067106481715	0.098297730088234	0.874558565069542	0.007471	0.939966681715634	4.7824	83.77401129943503	59.46253700751537	79.48219178082192	67.36859377563857	78.55270057682223	52.55491464196236
VGF	ENSG00000128564	2	1.6612255062	3.78984887865911	0	0.682446666666667	2	2.34367217286667	2.68629448041416	58640.9753086419	0.0526254065334797	0.913718755184699	0	0.957573608219354	1.2388	58.84745762711865	24.534274652698702	29.569863013698633	4.413936443690858	63.34556895647614	6.32173862378373
VGLL1	ENSG00000102243	4	3.941328	2.32244538557501	0	0	4	3.941328	2.32244538557501	NA	NA	NA	0	NA	1.1906	NA	24.534274652698702	27.71780821917808	5.568014002078442	NA	NA
VGLL2	ENSG00000170162	11	19.43965631517	0.936617086007594	1	0.908493333333333	12	20.3481496485033	0.955495692029426	4.85179212157415	0.0755310356616974	0.998737943649978	0.174028	0.834321219127107	2.0748	75.22598870056497	91.04987474379412	54.860273972602734	44.987146529562985	3.653207481209577	87.68280603624075
VGLL3	ENSG00000206538	10	22.45258295952	0.755468502947	0	0.3429	10	22.79548295952	0.744104402869781	105.908383651462	0.0721274390816689	0.914680362024979	0.021689	0.937286664380595	3.0339	73.34463276836158	67.75677522204509	67.7041095890411	62.53897062845266	62.401678028316724	61.18976868845773
VGLL4	ENSG00000144560	3	18.2901508604	0.423925236435319	0.666666666666667	2.01747666666667	3.66666666666667	20.3076275270667	0.428018636388506	58640.9753086419	0.0970946624875069	0.873388264442991	0	0.957352955225109	6.6905	83.42372881355932	24.534274652698702	86.52602739726028	83.70070557348356	78.94890170716076	29.68595233933462
VHL	ENSG00000134086	6	11.61945279906	1.01918703550122	0	0.10491	6	11.72436279906	1.01006731499044	5.01836660606205	0.0414707064628601	0.998946923018837	0.317793	0.71719597240734	0.3497	44.84180790960452	95.1400592120246	5.671232876712329	40.46928840999836	1.6081104701975164	93.35197809240809
VHLL	ENSG00000189030	2	2.3764358975	2.64925876119576	0	0	2	2.3764358975	2.64925876119576	58640.9753086419	0.0119166160002351	0.938061632342795	0	0.957564941344178	1.353	4.870056497175141	24.534274652698702	33.98356164383562	4.495979872012256	22.513546582765258	8.27943832663287
VIL1	ENSG00000127831	81	103.37670438281	0.942584422412125	0	0.198173333333333	81	103.574877716143	0.940780943604751	58640.9753086419	0.0450675003230572	0.91649034187808	0	0.95730375400338	1.9167	49.94915254237288	24.534274652698702	51.33150684931507	46.223267516271946	58.96987706111985	31.66113150381635
VILL	ENSG00000136059	89	110.49008011892	0.960737436874198	0	0	89	110.49008011892	0.960737436874198	58640.9753086419	0.0239235833287239	0.936495100990181	0	0.957326565713812	1.7392	20.53107344632768	24.534274652698702	46.6986301369863	44.58239894984411	36.15917963060071	30.839596807085016
VIM	ENSG00000026025	14	54.59362981671	0.40089816314379	2.66666666666667	7.58813033333333	16.6666666666667	62.1817601500433	0.403663651376831	58640.9753086419	0.128982931375504	0.836201121087684	0	0.956820734053504	9.5181	90.29378531073446	24.534274652698702	92.56986301369862	85.24859158781382	83.3595525257822	39.748295752490826
VIP	ENSG00000146469	14	17.54327253249	1.24757144782067	0	0	14	17.54327253249	1.24757144782067	58640.9753086419	0.0408881790935993	0.917248882332694	0	0.957533362758779	1.3185	44.005649717514125	24.534274652698702	32.66849315068493	24.569272001312697	54.9729068344695	15.055642952863721
VIPAS39	ENSG00000151445	54	72.12536051112	0.939199311922134	0	0.430766666666667	54	72.5561271777867	0.933623273444488	7.80298025759857	0.0272705089300871	0.998730232361428	0.122096	0.856212962831729	0.5211	24.824858757062145	86.98701890230016	7.7534246575342465	46.81944976207406	3.6823399172638744	84.454932121424
VIPR1	ENSG00000114812	55	56.41242054753	1.22048887928281	0	0.117716666666667	55	56.5301372141967	1.21794736975085	256.039318335249	0.0438546165823936	0.932296288872666	0.078326	0.892598365195798	-0.2058	48.344632768361585	81.16146663630153	1.9506849315068493	26.188262320188144	42.87711938472295	77.52141234049991
VIPR1-AS1	ENSG00000232354	NA	NA	NA	NA	NA	NA	NA	NA	NA	NA	NA	0	NA	NA	NA	24.534274652698702	NA	NA	NA	NA
VIPR2	ENSG00000106018	38	60.89561894275	0.817931807359878	0	0.23484	38	61.13045894275	0.814789624085575	12.486449161096	0.0604631453752518	0.923451128323585	0.128102	0.854045171444627	2.918	65.79661016949152	87.62924163060805	66.5150684931507	56.81780889350763	47.60240051273087	85.0608867913535
VIRMA	ENSG00000164944	59	156.14582565841	0.469328452946937	0.666666666666667	6.887	59.6666666666667	163.03282565841	0.454025608827034	58640.9753086419	0.0943986400961876	0.865398521656199	0	0.954092390151628	11.4041	82.6497175141243	24.534274652698702	94.86575342465754	82.0817152546081	80.22490240633923	47.73640971858066
VIT	ENSG00000205221	89	71.07148433974	1.49359419406583	3	1.8045	92	72.87598433974	1.50132099512809	58640.9753086419	0.0381097234785557	0.917941606535937	0	0.957788820276038	-0.3055	39.89830508474576	24.534274652698702	1.5287671232876712	14.70765191708145	50.85940686360193	0.023305948843443502
VKORC1	ENSG00000167397	6	9.02587134025	1.31205012856878	0	0	6	9.02587134025	1.31205012856878	82.9530023814674	0.0342124998569489	0.952583436610848	0.023249	0.936714023458547	1.4085	34.19209039548022	68.33978592575724	36.534246575342465	21.293004430345135	15.760647905377851	62.55899318300997
VKORC1L1	ENSG00000196715	0	3.92397676881	0.76344291774757	0	0	0	3.92397676881	0.76344291774757	58640.9753086419	0.0597585216164589	0.897831581706958	0	0.957518612578821	3.3965	65.22598870056497	24.534274652698702	70.86027397260274	61.02937154733905	68.71759016488959	17.07160752782147
VLDLR	ENSG00000147852	77	116.56132973425	0.798488448981382	5.33333333333333	11.382	82.3333333333333	127.94332973425	0.772962466143392	3.51733850757711	0.111146740615368	0.895931135031692	0.163831	0.81511892986242	0.8179	87.15254237288136	90.58528808927352	13.79178082191781	60.22534594978942	71.81728136106742	89.15690730058847
VLDLR-AS1	ENSG00000236404	NA	NA	NA	NA	NA	NA	NA	NA	NA	NA	NA	0	NA	NA	NA	24.534274652698702	NA	NA	NA	NA
VMA21	ENSG00000160131	0	2.980477	1.0051184000259	0.333333333333333	0.793607	0.333333333333333	3.774084	0.957630092053137	NA	NA	NA	0.080559	NA	2.3613	NA	81.50762924163061	59.76986301369863	44.817590111032104	NA	NA
VMAC	ENSG00000187650	6	3.4371034998	3.44545797154766	0	0	6	3.4371034998	3.44545797154766	58640.9753086419	0.0141429426148534	0.937851274674125	0	0.957602233465434	0.9048	7.350282485875706	24.534274652698702	16.356164383561644	2.9590329814581935	24.45959331119269	2.6393987065198417
VMO1	ENSG00000182853	6	6.9398737036	1.70642812221167	0	0	6	6.9398737036	1.70642812221167	58640.9753086419	0.0169178377836943	0.937670432993867	0	0.957560676851133	1.2449	10.926553672316384	24.534274652698702	29.747945205479454	10.534376196466667	27.541805045737917	9.287420614111753
VMP1	ENSG00000062716	12	41.94446064808	0.463531275155519	3	11.0909333333333	15	53.0353939814133	0.435504066741426	10026.109296607	0.109413735568523	0.855999236905506	0.001523	0.956211911060194	7.4277	86.72881355932203	51.698929628786146	88.59178082191781	83.2193841273314	81.31445551477015	43.44811513138729
VN1R1	ENSG00000178201	11	14.1663549022	1.28526458475751	0	0.306586666666667	11	14.4729415688667	1.25803826155635	58640.9753086419	0.00802532862871885	0.944344956821772	0	0.957536125387849	1.3557	1.8305084745762712	24.534274652698702	34.101369863013694	24.066072307608152	18.860339101555667	14.542912078307992
VN1R2	ENSG00000196131	13	15.9351594322	1.29704187546119	0	0	13	15.9351594322	1.29704187546119	58640.9753086419	0.00368703971616923	0.955592069493612	0	0.957540446505071	1.2779	0.18926553672316385	24.534274652698702	31.03561643835616	21.98763879013292	14.210802307288944	13.767989279263531
VN1R4	ENSG00000228567	NA	NA	NA	NA	NA	NA	NA	NA	NA	0.00440612062811852	NA	0	NA	NA	0.3276836158192091	24.534274652698702	NA	NA	NA	NA
VN1R5	ENSG00000197617	NA	NA	NA	NA	NA	NA	NA	NA	NA	NA	NA	0	NA	NA	NA	24.534274652698702	NA	NA	NA	NA
VNN1	ENSG00000112299	26	35.41889980001	1.01856941596761	0	0.141273333333333	26	35.5601731333433	1.01452284690043	58640.9753086419	0.0274186618626118	0.93485073111301	0	0.957462421157193	1.6702	25.01129943502825	24.534274652698702	44.865753424657534	40.108297325384235	39.678377905960495	23.3933461516052
VNN2	ENSG00000112303	37	37.42745670345	1.30052879561623	0	0.0309603333333333	37	37.4584170367833	1.29945387552598	58640.9753086419	0.0253270920366049	0.93643945714354	0	0.957586902519544	0.7973	22.37853107344633	24.534274652698702	13.219178082191782	21.87824755237105	36.299015323661365	3.9911437394394937
VNN3	ENSG00000093134	8	8.2107126933	1.75802640457449	0	0	8	8.2107126933	1.75802640457449	365.155721233944	0.0285659991204739	0.936705117102317	0.006577	0.951596137599605	1.0721	26.677966101694917	58.7428831701207	22.65753424657534	9.96007219821692	35.500786575773475	49.548447241158314
VOPP1	ENSG00000154978	4	13.96276842075	0.655566199396	0	0	4	13.96276842075	0.655566199396	58640.9753086419	0.0236436035484076	0.936704287077934	0	0.957437257484551	3.7767	20.09604519774011	24.534274652698702	73.78082191780821	68.5554887053547	35.50661306298433	25.35687234166521
VPREB1	ENSG00000169575	NA	NA	NA	NA	NA	NA	NA	NA	NA	0.0322177708148956	NA	0.135362	NA	NA	31.29943502824859	88.49920291505352	NA	NA	NA	NA
VPREB3	ENSG00000128218	2	1.03255258769	6.0973103907054	0	0	2	1.03255258769	6.0973103907054	58640.9753086419	0.0320954956114292	0.928585727278062	0	0.957581122437489	1.151	31.13559322033898	24.534274652698702	25.901369863013702	0.7876169118853511	45.446600244712464	4.8651168210685825
VPS11	ENSG00000160695	43	92.98916970931	0.596295263036322	0.333333333333333	1.20456666666667	43.3333333333333	94.1937363759767	0.592647702865853	7.63106745777737	0.0500455982983112	0.663267555990461	0.101462	0.86119124458407	2.7865	56.129943502824865	84.3680255067183	65.2	72.91472953016464	90.79997669405115	83.68000932237953
VPS13A	ENSG00000197969	247	337.78613265574	0.812523334941845	0	0.09153	247	337.87766265574	0.812303224916629	12.7130346597942	0.107941910624504	0.822880035396034	0.05782	0.89644400775803	1.739	86.38418079096046	77.13049419266682	46.69041095890411	57.02565224525515	84.7346035075453	75.16168502010137
VPS13A-AS1	ENSG00000232998	NA	NA	NA	NA	NA	NA	NA	NA	NA	NA	NA	0	NA	NA	NA	24.534274652698702	NA	NA	NA	NA
VPS13B	ENSG00000132549	270	382.66732884822	0.780401592547665	1	2.9248	271	385.59212884822	0.777204993640178	7.67615395589888	0.189707174897194	0.777972861544017	0.113713	0.838863517338697	1.0778	95.70621468926554	85.78455932589387	22.868493150684934	59.92998960783241	87.11763677678728	87.08850434073297
VPS13C	ENSG00000129003	348	422.12775946106	0.900879694216158	0	0	348	422.12775946106	0.900879694216158	387.959728615541	0.0948835834860802	0.876039422991435	0.007538	0.938343299876086	2.546	82.75141242937853	59.51719426098838	62.4	49.63627413444183	77.79525723941036	53.99405698304493
VPS13D	ENSG00000048707	175	455.41484264279	0.435591873051986	0.666666666666667	3.50366666666667	175.666666666667	458.918509309457	0.433809020449616	11.2300757629913	0.124448537826538	0.444711962754951	0.084982	0.790086968235608	4.8998	89.60451977401131	82.16807105442952	80.04383561643836	83.35612317453372	95.60682864301113	90.72423236030997
VPS16	ENSG00000215305	71	120.86261207511	0.715705444901074	0.333333333333333	0.81954	71.3333333333333	121.68215207511	0.713890141182342	6.28822215809841	0.0507070384919643	0.758291042571078	0.358144	0.66998436099839	0.1661	56.887005649717516	95.88248690503303	3.9232876712328766	64.67209976480885	88.020742294470665	94.56388743226708
VPS18	ENSG00000104142	18	69.42258621896	0.384482511603621	0	0.183276666666667	18	69.6058628856267	0.383470144682258	58640.9753086419	0.0605454556643963	0.896773161415949	0	0.956495222432093	10.7712	65.84745762711864	24.534274652698702	94.2027397260274	86.44095607941804	70.42475091767173	42.172114432208815
VPS25	ENSG00000131475	16	19.1340952599	1.27004613249606	0	0	16	19.1340952599	1.27004613249606	58640.9753086419	0.0566449984908104	0.907693440949205	0	0.957539970558703	1.2339	62.71186440677966	24.534274652698702	29.38082191780822	23.283924957610893	66.59092233292549	13.878692536269881
VPS26A	ENSG00000122958	15	29.90737943535	0.772288652373161	3.66666666666667	8.52562333333333	18.6666666666667	38.4330027686833	0.715113404278183	905.676141395226	0.0544491410255432	0.910940286525662	0.009448	0.938466407727617	3.0883	60.71186440677966	61.04987474379412	68.27945205479452	64.59005633648744	65.26248324884926	53.568723416652105
VPS26B	ENSG00000151502	6	32.5539274661	0.363777785791049	8.33333333333333	17.8183	14.3333333333333	50.3722274661	0.44252174335419	58640.9753086419	0.0678399279713631	0.895792053203238	0	0.957146717348894	9.0431	70.75141242937853	24.534274652698702	91.8082191780822	82.80369742383635	71.9979024646041	35.594010371147235
VPS26C	ENSG00000157538	18	31.00910087805	0.860772146101746	1	2.50133333333333	19	33.5104342113833	0.83195697983445	313.191466181438	0.032195221632719	0.935127039637102	0.011878	0.937910590105669	2.4379	31.259887005649716	62.82395809610567	60.88219178082191	55.42854017393207	39.136514595350455	56.237254559226244
VPS28	ENSG00000160948	23	36.7704221171	0.886184671691086	2.33333333333333	4.055	25.3333333333333	40.8254221171	0.864737261097095	58640.9753086419	0.0835258364677429	0.877434343828017	0	0.957394791864726	2.3721	78.7231638418079	24.534274652698702	59.90684931506849	52.72657660121424	76.67657169492513	27.798170483015795
VPS29	ENSG00000111237	1	14.4412529972	0.328493969277483	0	3.28073333333333	1	17.7219863305333	0.267682438633718	58640.9753086419	0.051288653165102	0.913758072814227	0	0.957381255706379	8.29	57.57627118644068	24.534274652698702	90.44109589041096	93.20680413498879	63.30478354600012	28.474042999475614
VPS33A	ENSG00000139719	29	64.0534196045	0.617312432155401	0.666666666666667	3.67033333333333	29.6666666666667	67.7237529378333	0.595176748375215	7.1404722412914	0.0467226691544056	0.719763288711863	0.115602	0.853374921490148	2.4729	52.15819209039548	86.05784559325895	61.31780821917808	72.70141661652902	89.39579327623376	85.2531608693119
VPS33B	ENSG00000184056	76	115.03621797016	0.799568227670153	0	1.02716333333333	76	116.063381303493	0.792492032260909	5.96655697777411	0.046447966247797	0.987436901022323	0.132737	0.841229816889899	1.0033	51.77401129943503	88.18947847870643	19.931506849315067	58.56259913580922	7.312241449630022	86.91370972440716
VPS33B-DT	ENSG00000214432	NA	NA	NA	NA	NA	NA	NA	NA	NA	NA	NA	0	NA	NA	NA	24.534274652698702	NA	NA	NA	NA
VPS35	ENSG00000069329	18	77.03976257818	0.346467452887044	19.6666666666667	74.214	37.6666666666667	151.25376257818	0.326808378634145	51.6519942473409	0.1420529037714	0.711140569433514	0.055479	0.902654765443231	12.4312	92.03389830508475	76.6567979959007	95.79178082191781	89.97976262101406	89.62885276466818	73.27390316378256
VPS35L	ENSG00000103544	76	110.72735774174	0.830682739985635	0.666666666666667	5.6444	76.6666666666667	116.37175774174	0.79665737563373	48.3327587761655	0.0648410618305206	0.911083248997894	0.038817	0.916901965987234	2.4842	68.71751412429379	73.13140514689137	61.49041095890411	58.21801673685938	65.19256540231893	69.14292373128241
VPS35P1	ENSG00000260809	NA	NA	NA	NA	NA	NA	NA	NA	NA	NA	NA	0	NA	NA	NA	24.534274652698702	NA	NA	NA	NA
VPS36	ENSG00000136100	24	52.23541632696	0.646159361753764	0.333333333333333	1.94758333333333	24.3333333333333	54.1829996602933	0.630099056699292	1907.96774711381	0.0458612851798534	0.916007469465251	0.002451	0.955806920320555	4.8956	51.056497175141246	53.68936460942838	80.0054794520548	70.31668763332057	60.30996911961778	44.85229854920468
VPS37A	ENSG00000155975	28	55.2268797899	0.695112628561923	0	0.6662	28	55.8930797899	0.686827452026855	28.9685868606384	0.0375552624464035	0.930329776403218	0.037689	0.917278922708877	3.5599	39.09604519774012	72.80801639717605	72.27123287671233	66.64661160641032	44.287129289751206	68.42626580434656
VPS37B	ENSG00000139722	5	17.85387258842	0.588837791727061	0	0	5	17.85387258842	0.588837791727061	6709.54353029355	0.0399985760450363	0.917253510075219	0.001756	0.956583156589303	4.4871	42.6271186440678	52.29104987474379	77.92876712328767	73.24837280533829	54.92629493678262	41.58946571112276
VPS37C	ENSG00000167987	10	15.73827781484	1.07776844679459	0	0	10	15.73827781484	1.07776844679459	4668.28610304938	0.0332481078803539	0.923212057548708	0.002063	0.956781912221113	1.7518	32.632768361581924	52.89000227738556	47.04383561643836	35.22944812120549	47.67814484647206	40.1503233700402
VPS37D	ENSG00000176428	3	13.43114087975	0.577289494418366	0	0	3	13.43114087975	0.577289494418366	58640.9753086419	0.0389135368168354	0.917401301739792	0	0.957429477287136	4.4296	40.96045197740113	24.534274652698702	77.57808219178082	73.997702784007	53.89500670046029	25.788032395268885
VPS39	ENSG00000166887	64	106.73487005379	0.738324425014337	1	3.471219	65	110.20608905379	0.725066773638048	188.521719904572	0.0694606155157089	0.896907852895188	0.013755	0.937756379893288	4.238	71.77966101694915	64.12662263721248	76.57534246575342	63.879013291035385	70.18003845481559	57.84536502942376
VPS39-DT	ENSG00000261002	NA	NA	NA	NA	NA	NA	NA	NA	NA	NA	NA	0	NA	NA	NA	24.534274652698702	NA	NA	NA	NA
VPS41	ENSG00000006715	70	114.99322174234	0.742692460927911	1.33333333333333	2.68643333333333	71.3333333333333	117.679655075673	0.73817083053491	16.5220308183224	0.0588612742722034	0.836009937727187	0.071836	0.892236647674369	2.5358	64.5367231638418	79.93623320428148	62.24109589041096	62.99294426516436	83.44112334673426	77.60880964866283
VPS45	ENSG00000136631	30	60.49227100507	0.672656306638565	0	0.265423333333333	30	60.7576943384033	0.669717770523266	7.70008533121011	0.0643259361386299	0.784002311480451	0.114339	0.856566959058781	2.1892	68.34463276836158	85.88476429059439	57.00273972602739	67.73505442214079	86.93118918603973	84.30344345394161
VPS4A	ENSG00000132612	19	56.44132202939	0.493950861479224	2	12.4436666666667	21	68.8849886960567	0.438999031045778	3.55993280512131	0.0716900378465652	0.541007922971903	0.748218	0.341768072407748	7.5174	73.0677966101695	99.28490093372808	88.8	83.00060165180768	93.55590514478821	98.68904037755637
VPS4B	ENSG00000119541	18	45.71667582212	0.583851949676749	4.33333333333333	15.1104	22.3333333333333	60.82707582212	0.522882455798166	16.3349308271427	0.176138043403625	0.744664494967688	0.080441	0.894184895838822	3.7365	94.91525423728814	81.48030061489409	73.5068493150685	77.44899633539353	88.52764668181553	76.97954902988988
VPS50	ENSG00000004766	54	106.60882993327	0.635407864494719	2.66666666666667	4.9261	56.6666666666667	111.53492993327	0.63387874121461	19.425770267197	0.0726486071944237	0.760155649556847	0.062416	0.895872470916714	3.8806	73.63841807909604	77.98679116374402	74.44383561643836	70.04320953891593	87.97413039678378	75.79094563887432
VPS51	ENSG00000149823	47	67.93273198473	0.882276744924022	2.66666666666667	4.46658733333333	49.6666666666667	72.3993193180633	0.869002594907977	19.1780420366007	0.0575073137879372	0.941327333806241	0.06884	0.895140146300806	1.5016	63.429378531073446	79.29628786153495	39.83013698630137	52.33823770715966	19.64691487502185	76.34446192390608
VPS52	ENSG00000223501	41	81.65438333054	0.651494971262181	1	2.45566666666667	42	84.1100499972067	0.645867485378476	5049.75753897016	0.101282127201557	0.865638395459158	0.001971	0.955255776325308	5.4623	84.53672316384181	52.70325666135277	82.44383561643835	69.21730569381393	80.17829050865234	46.081687350696264
VPS53	ENSG00000141252	66	107.38728004036	0.754352041763651	4	12.8913	70	120.27858004036	0.710056593760831	61.0992232459263	0.137348428368568	0.837636711136702	0.031659	0.917921074569791	3.5639	91.50847457627118	71.13641539512639	72.3013698630137	64.91823004977302	83.19641088387812	67.12113266911379
VPS54	ENSG00000143952	40	104.76747692767	0.496999361272057	0.333333333333333	1.07153333333333	40.3333333333333	105.839010261003	0.495522008458949	58640.9753086419	0.083275206387043	0.876186532096114	0	0.956023753608621	9.1405	78.62711864406779	24.534274652698702	91.92876712328767	79.20472570147132	77.64959505913885	44.234690904853466
VPS72	ENSG00000163159	24	28.07901979241	1.20205062442722	0.333333333333333	1.70349333333333	24.3333333333333	29.7825131257433	1.14633230684547	799.294541839058	0.0533577241003513	0.91399097170552	0.007844	0.946657937847474	1.169	59.6271186440678	59.76770667273969	26.794520547945204	30.191981622272053	63.16494785293946	51.29639340441648
VPS8	ENSG00000156931	113	203.78965482207	0.648276817669006	1.33333333333333	3.554	114.333333333333	207.34365482207	0.644089911378291	20045.5751028806	0.0876160115003586	0.874370827087524	0.0015	0.952278373620887	7.4262	80.27118644067797	51.63744021862902	88.58082191780822	69.35404474101625	78.61096544893084	49.181378546874086
VPS9D1	ENSG00000075399	67	77.05771124984	1.06554034758284	0	0	67	77.05771124984	1.06554034758284	58640.9753086419	0.0266510527580976	0.935534867577467	0	0.957484499364214	1.1449	24.033898305084747	24.534274652698702	25.62739726027397	36.15927364218127	38.32080638582999	21.27250480685194
VPS9D1-AS1	ENSG00000261373	NA	NA	NA	NA	NA	NA	NA	NA	NA	NA	NA	0	NA	NA	NA	24.534274652698702	NA	NA	NA	NA
VRK1	ENSG00000100749	31	53.59453268817	0.780632431572547	0	1.40072	31	54.99525268817	0.760749852511545	4.79047140114485	0.0739903151988983	0.996120004487317	0.162051	0.820757686394868	1.069	74.37853107344633	90.52607606467775	22.575342465753426	61.24268446097468	6.1178115714035926	88.90054186331061
VRK2	ENSG00000028116	53	62.48153801505	1.06636989049286	1.33333333333333	1.60723333333333	54.3333333333333	64.0887713483833	1.0627511384487	17.605419888613	0.0415835157036781	0.970737735209916	0.103664	0.875121953595133	0.1744	45.02824858757062	84.636757002960607	3.989041095890411	36.36164743204069	10.28957641437978	81.05226359028143
VRK3	ENSG00000105053	41	54.43388720091	0.977284975533989	0	0.321636666666667	41	54.7555238675767	0.971544355050212	142.385482955849	0.0439159646630287	0.934126474816498	0.027728	0.935318509564686	1.4969	48.45762711864407	69.96128444545661	39.63835616438356	43.652573428868344	40.69218668065023	63.7942084717124
VRTN	ENSG00000133980	1	0.97499949238	4.86550460330054	0	0	1	0.97499949238	4.86550460330054	227.253055651581	0.0464965589344501	0.930937783584595	0.012501	0.938179546078762	1.3686	51.84180790960452	63.254383967205655	34.62739726027397	1.4275556527922078	43.91423410825613	54.664103012293886
VSIG1	ENSG00000101842	4	8.607147	1.06347887710499	0	0.153362666666667	4	8.76050966666667	1.04486147209748	NA	NA	NA	0	NA	2.0318	NA	24.534274652698702	54.02191780821918	37.696220532735325	NA	NA
VSIG10	ENSG00000176834	40	52.1428384057	0.998590999400696	0	0	40	52.1428384057	0.998590999400696	333.809980939717	0.019888332113623602	0.939826611719459	0.010096	0.938464598425489	1.5549	14.745762711864408	61.571396037349125	41.47945205479452	41.44833998796697	20.00233059488434	53.58037639107382
VSIG10L	ENSG00000186806	50	62.60678965676	1.01086598502681	0	0	50	62.60678965676	1.01086598502681	1062.92332950233	0.0307318717241287	0.930114968825389	0.006297	0.9511911818883	1.526	29.401129943502823	58.48781598724664	40.586301369863016	40.37630585790078	44.41531200839014	49.77568024238187
VSIG10L-AS1	ENSG00000267905	NA	NA	NA	NA	NA	NA	NA	NA	NA	NA	NA	0	NA	NA	NA	24.534274652698702	NA	NA	NA	NA
VSIG10L2	ENSG00000283703	15	20.6712878688	1.11735320540916	0	0	15	20.6712878688	1.11735320540916	NA	NA	NA	0	NA	1.5365	NA	24.534274652698702	40.95616438356164	32.25947601597112	NA	NA
VSIG2	ENSG00000019102	19	19.82522605522	1.4062507817964	0.333333333333333	0.3668	19.3333333333333	20.19202605522	1.40025587335701	58640.9753086419	0.0190762151032686	0.937538315760619	0	0.95757060674614	0.9934	13.661016949152543	24.534274652698702	19.561643835616437	17.69950226986819	29.551943133484826	6.782031113441718
VSIG4	ENSG00000155659	9	8.416221	1.8660651166498	0.333333333333333	0.0505066666666667	9.33333333333333	8.46672766666667	1.90458746129033	NA	NA	NA	0	NA	1.0221	NA	24.534274652698702	20.684931506849317	8.30279494612482	NA	NA
VSIG8	ENSG00000243284	20	34.14617793374	0.851106056344821	2.33333333333333	4.24076666666667	22.3333333333333	38.3869446004067	0.828547599085403	58640.9753086419	0.035781130194664	0.917841606832957	0	0.957386316581994	2.6033	36.66101694915254	24.534274652698702	63.05205479452055	55.7074878302248	51.30221989162734	28.281768921517212
VSIR	ENSG00000107738	8	30.30786896495	0.476267392203968	0.333333333333333	0.339666666666667	8.33333333333333	30.6475356316167	0.484861625232816	58640.9753086419	0.0280716381967068	0.93305370978911	0	0.957233222382676	6.5977	25.937853107344633	24.534274652698702	86.21369863013697	79.94311655636383	42.12550253452194	33.653790129930655
VSNL1	ENSG00000163032	5	13.6592219788	0.769665719252417	1.66666666666667	7.02713333333333	6.66666666666667	20.6863553121333	0.614665781709593	544.852203061628	0.21540005505085	0.773750542766887	0.009127	0.93853094853259	2.9629	96.93785310734462	60.774311090867684	67.03013698630137	71.38872176338676	87.32156382916739	53.35896987706112
VSTM1	ENSG00000189068	19	26.82758149024	1.03920063199085	0	0	19	26.82758149024	1.03920063199085	58640.9753086419	0.009540188126266	0.938477141792065	0	0.957479578893013	1.6799	2.8135593220338984	24.534274652698702	45.18082191780822	38.161133293223216	20.852997727669987	21.785235681407684
VSTM2A	ENSG00000170419	9	24.47790111497	0.64160796909628	0.666666666666667	4.0238	9.66666666666667	28.50170111497	0.580477688736515	58640.9753086419	0.0334231443703175	0.918845488908674	0	0.957355190540062	4.2088	32.92655367231638	24.534274652698702	76.37808219178083	73.80079855603566	49.1347666491872	29.575249082328256
VSTM2B	ENSG00000187135	18	27.2926113122	0.977985213879232	0.666666666666667	0.932533333333333	18.6666666666667	28.2251446455333	0.973740109810042	58640.9753086419	0.0410532467067242	0.917179281016699	0	0.957458053446236	1.9174	44.26553672316384	24.534274652698702	51.369863013698634	43.50489525788984	55.421546349705764	23.801200256365433
VSTM2L	ENSG00000132821	5	17.33974604452	0.606296936630398	1.33333333333333	7.03451266666667	6.33333333333333	24.3742587111867	0.503810579875525	19761.5193308807	0.0205610860139132	0.937297937794704	6.46e-4	0.957210083776572	4.3075	15.700564971751414	49.71077203370531	76.95890410958904	78.71246513154296	32.21464778884811	34.17817397890812
VSTM4	ENSG00000165633	19	33.29266726464	0.837398800697892	0	0.232966666666667	19	33.5256339313067	0.831579790454298	58640.9753086419	0.0283923707902431	0.933475413531761	0	0.957383132535328	2.696	26.43502824858757	24.534274652698702	64.13698630136986	55.47229666903681	41.65938355765309	28.392472178523562
VSTM5	ENSG00000214376	16	14.92551686304	1.6281636278757	0	0.0539133333333333	16	14.9794301963733	1.62230361002187	58640.9753086419	0.0160557329654694	0.937727805759831	0	0.957591254002481	0.8919	9.853107344632768	24.534274652698702	15.898630136986302	12.060383963244547	26.551302219891625	3.5483307114140956
VSX1	ENSG00000100987	21	24.16479499356	1.25142560899968	2	2.3293	23	26.49409499356	1.22991121077001	8.43654643884202	0.0483698956668377	0.998362201538636	0.134469	0.859186381823318	1.1512	54.19774011299435	88.38077886586198	25.917808219178085	25.460810589071812	4.579618947736407	83.90141583639223
VSX2	ENSG00000119614	18	25.93496082856	1.02918105363364	16.6666666666667	24.838	34.6666666666667	50.77296082856	0.906483387521197	9.40814598283233	0.0565875023603439	0.992628977753316	0.201743	0.796593474446163	0.3195	62.672316384180796	92.2067866089729	5.336986301369863	49.15495268828967	6.787857600652572	90.29307230670629
VTA1	ENSG00000009844	19	31.86384916311	0.874948895744849	2.33333333333333	4.15293333333333	21.3333333333333	36.0167824964433	0.850501736898441	58640.9753086419	0.046101588755846	0.916322164611489	0	0.957405559395246	2.4403	51.40677966101694	24.534274652698702	60.915068493150685	54.02833233058032	59.52921983336247	27.174736351453703
VTCN1	ENSG00000134258	20	26.19631391785	1.10939344106086	0	0	20	26.19631391785	1.10939344106086	191.765229699297	0.0141517976298928	0.955008326949692	0.012253	0.938054750816198	1.4254	7.361581920903955	63.117740833523115	37.16438356164384	32.98145818519936	14.537085591097139	55.27005768222339
VTI1A	ENSG00000151532	19	31.84652746758	0.875424790593724	0	0.0973266666666667	19	31.9438541342467	0.872757542727271	43.0342805471368	0.0541714504361153	0.942206006513229	0.043325	0.916677921247819	2.4373	60.41242937853107	74.03324982919608	60.871232876712334	51.99912487009791	19.361417001689688	69.4692070150906
VTI1B	ENSG00000100568	18	24.78067996289	1.07712017392003	0.333333333333333	0.8593	18.3333333333333	25.63997996289	1.05648042880628	58640.9753086419	0.0383513756096363	0.917521560398711	0	0.957493295308607	1.5807	40.2090395480226	24.534274652698702	42.19178082191781	36.83202975441667	52.974421721144324	20.35191982753598
VTN	ENSG00000109072	41	56.86533575063	0.935498215549917	0.333333333333333	0.305756666666667	41.3333333333333	57.1710924172967	0.937066152789179	848.184703841564	0.0478754863142967	0.915868922860872	0.007653	0.945366325664113	1.9552	53.55367231638418	59.635618310179915	52.410958904109584	46.584258600886066	60.624599429004256	51.54110586727263
VWA1	ENSG00000179403	12	19.73312961168	0.985275509385343	1.66666666666667	2.45256666666667	13.6666666666667	22.1856962783467	0.968252632936595	17.2169405192429	0.0156150907278061	0.984798478165994	0.072684	0.897922773652102	1.4075	9.288135593220339	80.08654065133227	36.49315068493151	43.887764590056335	7.498689040377556	73.69923673017539
VWA2	ENSG00000165816	58	68.50429650429	1.05361035303344	0.666666666666667	1.3223	58.6666666666667	69.82659650429	1.04422719842596	537.651472094649	0.0238083694130182	0.936934084531081	0.007671	0.94407895279615	1.2613	20.35593220338983	59.653837394670916	30.37260273972603	37.75091615161625	34.42288644176426	51.861562663869954
VWA3A	ENSG00000175267	103	127.36233870378	0.952583574164341	0	0	103	127.36233870378	0.952583574164341	58640.9753086419	0.0420078001916408	0.916993009775211	0	0.957289577990735	1.7967	45.64406779661017	24.534274652698702	48.20821917808219	45.22780725263906	56.703373536095086	32.01654722367884
VWA3B	ENSG00000168658	135	146.68542839552	1.06168416069059	0	0	135	146.68542839552	1.06168416069059	304.872908088213	0.0504266135394573	0.918803895602749	0.013104	0.937844268085429	0.593	56.58192090395481	63.68936460942838	8.926027397260274	36.465569107914455	49.15224611081979	56.89564761405349
VWA5A	ENSG00000110002	72	83.09014888264	1.05426196493966	0.666666666666667	0.711333333333333	72.6666666666667	83.8014822159733	1.05403367178682	58640.9753086419	0.0366800762712955	0.917777305738479	0	0.957473843731392	1.1685	37.88135593220339	24.534274652698702	26.78082191780822	37.01252529672373	51.5585853289052	22.286313581541677
VWA5B1	ENSG00000158816	97	112.7167801053	1.01876236276692	0	0	97	112.7167801053	1.01876236276692	58640.9753086419	0.0529634542763233	0.912856408407915	0	0.957426099981781	1.2561	59.1638418079096	24.534274652698702	30.210958904109592	39.74730624077012	64.0447474217794	26.06187729417934
VWA5B2	ENSG00000145198	72	114.76080532601	0.7633162156652	0	0	72	114.76080532601	0.7633162156652	14940.1779831605	0.0511016137897968	0.911825429884657	0.001124	0.956160590401431	4.202	57.33898305084746	50.72648599407879	76.31780821917809	61.051249794891426	64.67400804055235	43.6229097477131
VWA7	ENSG00000204396	62	86.00755032237	0.890607290695678	0	0.574733333333333	62	86.582283655703307	0.884695438117292	58640.9753086419	0.0243867505341768	0.936176743884351	0	0.957255887237812	2.4187	21.146892655367232	24.534274652698702	60.64657534246576	51.02554285401739	36.939928916856026	32.90217327972965
VWA8	ENSG00000102763	214	220.32631079353	1.08781053672629	0.333333333333333	0.6802	214.333333333333	221.00651079353	1.08605540420874	50.9788104467889	0.0587456375360489	0.954335303614171	0.046432	0.917121619810687	0.0206	64.43502824858757	74.73012981097699	2.942465753424657	34.584039818410545	14.944939695857357	68.73506962652218
VWC2	ENSG00000188730	12	31.71968773021	0.612949581826993	1	3.92463333333333	13	35.6443210635433	0.579855877711003	58640.9753086419	0.0485524795949459	0.915209405932161	0	0.957284979439115	4.7564	54.38418079096046	24.534274652698702	79.35342465753425	73.8445550511404	61.67919361417002	32.17386237837208
VWC2L	ENSG00000174453	8	16.7980716841	0.859303971708803	2	5.9898	10	22.7878716841	0.744352937863746	58640.9753086419	0.0477806031703949	0.915917960592909	0	0.95745742241795	2.5404	53.44067796610169	24.534274652698702	62.328767123287676	62.517092380900294	60.50806968478704	23.871118102895764
VWCE	ENSG00000167992	57	85.66507648757	0.829615555527174	12	12.1905366666667	69	97.8556131542367	0.861539511217706	58640.9753086419	0.0255480892956257	0.935325678147591	0	0.957159823093242	3.0872	22.65536723163842	24.534274652698702	68.26849315068493	53.01099381939507	38.7752723882771	35.26772708733904
VWDE	ENSG00000146530	183	207.0517933266	0.999101549550157	0	0	183	207.0517933266	0.999101549550157	58640.9753086419	0.0349792689085007	0.918064267701985	0	0.957368185851125	1.1703	35.38983050847458	24.534274652698702	26.876712328767123	41.40458349286222	50.3175435529919	29.050865233350805
VWF	ENSG00000110799	153	284.123141636	0.615805547575127	0	0	153	284.123141636	0.615805547575127	13.2393217437473	0.111390210688114	0.638989597282893	0.050631	0.898001192963607	4.0571	87.22598870056497	75.6228649510362	75.48493150684932	71.31214789695346	91.3418400046612	73.6526248324885
VWFP1	ENSG00000241717	NA	NA	NA	NA	NA	NA	NA	NA	NA	NA	NA	0	NA	NA	NA	24.534274652698702	NA	NA	NA	NA
VXN	ENSG00000169085	6	16.87545800403	0.701752547965941	0	0	6	16.87545800403	0.701752547965941	58640.9753086419	0.0214361697435379	0.937184753807483	0	0.957425229065928	3.4924	17.107344632768363	24.534274652698702	71.7095890410959	65.56363835256796	33.10610033210976	26.120142166287934
WAC	ENSG00000095787	11	71.34653993162	0.255198279669261	1.66666666666667	4.03733333333333	12.6666666666667	75.3838732649533	0.268768955334535	2.71697896286875	0.211388424038887	0.264848623822687	0.779763	0.267922435899092	0.1774	96.78531073446328	99.53085857435664	4.005479452054795	93.15210851610786	98.30449222163958	99.31247450911846
WAPL	ENSG00000062650	5	107.26683704011	0.0980082493232314	7.66666666666667	39.126	12.6666666666667	146.39283704011	0.138400520654854	58640.9753086419	0.25300344824791	0.713827583294175	0	0.953360397686548	39.1479	98.19774011299435	24.534274652698702	99.92876712328767	98.85139200350052	89.52397599487269	48.488026568781684
WARS1	ENSG00000140105	16	45.05334913105	0.539386841430155	2	15.6245966666667	18	60.6779457977167	0.4398924512123	17.7276808895734	0.105716608464718	0.786404121003295	0.099555	0.875047382872787	4.2284	85.85310734463278	84.13117740833523	76.498630136986307	82.94590603292676	86.82048592903338	81.07556953912486
WARS2	ENSG00000116874	21	24.35117786474	1.24184725105046	0.666666666666667	0.549833333333333	21.6666666666667	24.9010111980733	1.24588468309902	5.90676136700008	0.0309199336916208	0.998958477503043	0.139974	0.851023027348679	0.0863	29.593220338983052	88.87952630380323	3.304109589041096	24.6403763058579	1.2468682631241705	85.77754471828935
WARS2-AS1	ENSG00000231365	NA	NA	NA	NA	NA	NA	NA	NA	NA	NA	NA	0	NA	NA	NA	24.534274652698702	NA	NA	NA	NA
WAS	ENSG00000015285	1	11.634409	0.407744348543237	1	4.31181333333333	2	15.9462223333333	0.394814112726343	NA	NA	NA	0.239748	NA	4.2078	NA	93.28171259394216	76.37260273972602	85.68068697697315	NA	NA
WASF1	ENSG00000112290	7	41.24414872288	0.3187873725016	2	8.090555	9	49.33470372288	0.318340138623997	5.82339580602829	0.136874377727509	0.425692049756985	0.775046	0.283302938059929	0.3254	91.40677966101694	99.48531086312913	5.383561643835617	90.43373625772576	95.93893841403018	99.2017712521121
WASF2	ENSG00000158195	15	39.42845822131	0.585798451222621	1	2.37053333333333	16	41.7989915546433	0.581382056834516	58640.9753086419	0.148601800203323	0.826967711545488	0	0.95719950090146	5.365	92.76271186440678	24.534274652698702	82.11506849315069	73.73516381337855	84.50154401911088	34.46949833945115
WASF3	ENSG00000132970	9	41.82790797132	0.375472195092425	1.66666666666667	5.57076666666667	10.6666666666667	47.3986746379867	0.375403313437398	58640.9753086419	0.0653706043958664	0.896219102809756	0	0.957011480367904	9.4034	69.09604519774011	24.534274652698702	92.35068493150685	86.99338183011541	71.43273320515061	37.569189535628965
WASH2P	ENSG00000146556	NA	NA	NA	NA	NA	NA	NA	NA	NA	NA	NA	0	NA	NA	NA	24.534274652698702	NA	NA	NA	NA
WASH3P	ENSG00000185596	NA	NA	NA	NA	NA	NA	NA	NA	NA	NA	NA	0	NA	NA	NA	24.534274652698702	NA	NA	NA	NA
WASH4P	ENSG00000234769	NA	NA	NA	NA	NA	NA	NA	NA	NA	NA	NA	0	NA	NA	NA	24.534274652698702	NA	NA	NA	NA
WASH6P	ENSG00000292372	1	15.188944	0.312323524162745	0	0	1	15.188944	0.312323524162745	NA	NA	NA	0	NA	8.7909	NA	24.534274652698702	91.32602739726028	90.76737953289941	NA	NA
WASH8P	ENSG00000226210	NA	NA	NA	NA	NA	NA	NA	NA	NA	NA	NA	0	NA	NA	NA	24.534274652698702	NA	NA	NA	NA
WASHC1	ENSG00000181404	3	9.2537639546	0.837892188084009	0	0.356966666666667	3	9.61073062126667	0.806770768371699	NA	NA	NA	6.83e-4	NA	2.7227	NA	49.76315190161694	64.5068493150685	57.403052015533554	NA	NA
WASHC2A	ENSG00000099290	29	55.04192978628	0.718379104756253	0.333333333333333	0.490833333333333	29.3333333333333	55.5327631196133	0.718934623131493	58640.9753086419	0.028069332242012	0.932845501618535	0	0.957182428353099	4.0739	25.932203389830512	24.534274652698702	75.57260273972602	64.34939561341136	42.33525607411291	34.8016081104702
WASHC2C	ENSG00000172661	31	57.27332576485	0.730490674544296	0	0.15724	31	57.43056576485	0.728490653264066	58640.9753086419	0.034053698182106	0.918030249898605	0	0.957179946734514	3.9666	33.89265536723164	24.534274652698702	74.92602739726027	63.62194388229503	50.469032220474276	34.848220008157085
WASHC3	ENSG00000120860	20	21.53390810533	1.34959333430241	0.666666666666667	0.24536	20.6666666666667	21.77926810533	1.3704822308529	156.670188149851	0.0345581844449043	0.940773202744008	0.05917	0.902029917150964	0.5649	34.70056497175141	77.4128900022774	8.416438356164385	18.793414647486742	19.815883004136808	73.34382101031288
WASHC4	ENSG00000136051	81	150.30570293842	0.64828725249009	1	1.3671	82	151.67280293842	0.64963494483111	6.93376795428739	0.0957537442445755	0.674831302176824	0.093953	0.873198015000408	2.377	83.06779661016948	83.42063311318606	59.97260273972602	68.99305365640213	90.47369341024296	81.76892151721727
WASHC5	ENSG00000164961	98	142.22819740898	0.814990174008527	0.666666666666667	0.958333333333333	98.6666666666667	143.186530742313	0.814576131195298	5.79259103003588	0.0628048926591873	0.875639241270667	0.386335	0.66787554410854	-0.4678	67.44067796610169	96.34707355955364	1.0136986301369864	56.839687141060004	78.06327565110995	94.64545825321913
WASHC5-AS1	ENSG00000253167	NA	NA	NA	NA	NA	NA	NA	NA	NA	NA	NA	0	NA	NA	NA	24.534274652698702	NA	NA	NA	NA
WASL	ENSG00000106299	17	45.95230081183	0.554906492871207	3.33333333333333	10.3534	20.3333333333333	56.30570081183	0.523131672739937	168.009267260658	0.0902572795748711	0.885781701587582	0.019306	0.937282378047948	5.7351	81.28248587570621	66.79571851514461	83.45205479452055	77.42711808784117	75.72102779234399	61.20724815009031
WBP1	ENSG00000239779	5	14.60089781903	0.720026606517267	0.666666666666667	1.24583333333333	5.66666666666667	15.8467311523633	0.719528270512621	58640.9753086419	0.0377713888883591	0.917558596830475	0	0.957443391777976	3.3277	39.41242937853107	24.534274652698702	70.35616438356165	64.29469999453043	52.72388277107732	25.01310959622444
WBP11	ENSG00000084463	8	55.01297458807	0.262386279296495	3.66666666666667	21.0246333333333	11.6666666666667	76.0376079214033	0.25029645899119	10.566350474459	0.0649110898375511	0.439372408180747	0.203836	0.775856981334133	4.4401	68.77966101694916	92.27055340469141	77.64931506849315	94.16944702729312	95.68257297675231	91.22531026044398
WBP1L	ENSG00000166272	5	16.63286232051	0.632064085312478	0	0.436493333333333	5	17.0693556538433	0.615901099135773	234.564594159872	0.0280885919928551	0.937620827184236	0.011693	0.938074205516326	4.0468	25.954802259887007	62.71464358915965	75.42465753424658	71.29573921128917	28.3283808192041	55.171007399638754
WBP2	ENSG00000132471	18	35.77495892896	0.746102053240305	1	1.62873	19	37.40368892896	0.745360696705449	6633.75845829354	0.04394755885005	0.916677920575089	0.001072	0.956958785954551	3.4566	48.50847457627119	50.61944887269415	71.3972602739726	62.46786632390746	58.334789955136046	38.28584746256482
WBP2NL	ENSG00000183066	20	17.52665763178	1.65816092554565	0	0	20	17.52665763178	1.65816092554565	58640.9753086419	0.0154136959463358	0.937770273147144	0	0.957609781542778	0.7629	9.033898305084746	24.534274652698702	12.438356164383562	11.343871355904383	25.77055293363631	2.126667831964113
WBP4	ENSG00000120688	25	36.378786892790004	0.959792317232111	2.33333333333333	4.33993333333333	27.3333333333333	40.7187202261233	0.923884156943146	76.3766695709765	0.034389104694128	0.950271489400778	0.027868	0.932145105601431	1.6973	34.536723163841806	70.00683215668413	45.5972602739726	47.70551878794509	16.768630192856733	64.94785293946279
WDCP	ENSG00000163026	20	40.84943313867	0.711442402193888	0	0.03358	20	40.88301313867	0.710858046148882	58640.9753086419	0.0330416187644005	0.919105028701919	0	0.95727235201496	3.8965	32.3728813559322	24.534274652698702	74.57808219178082	64.8525953071159	49.082328264289465	32.50014566218027
WDFY1	ENSG00000085449	30	53.13052863906	0.765859264658908	2.33333333333333	4.65226333333333	32.3333333333333	57.7827919723933	0.750458178683494	58640.9753086419	0.0366133786737919	0.917596929094686	0	0.957240072647281	3.5118	37.75706214689266	24.534274652698702	71.88493150684931	62.12328392495761	52.53160869311892	33.449863077550546
WDFY2	ENSG00000139668	34	50.61801936372	0.894258868411672	1	3.31951666666667	35	53.9375360303867	0.860331016333621	58640.9753086419	0.0461104176938534	0.916267966182062	0	0.957358580400874	2.3277	51.429378531073446	24.534274652698702	59.26027397260274	53.10944593338074	59.680708500844844	29.458719338111052
WDFY3	ENSG00000163625	57	354.04721889557	0.200733337889814	4.33333333333333	24.7746666666667	61.3333333333333	378.821885562237	0.200260042620402	2.36977562336949	0.183154225349426	0.195979987201513	0.71794	0.224954914633986	0.4491	95.37853107344633	98.98428603962651	6.783561643835616	96.5924629437182	99.12020043116006	99.6737167161918
WDFY3-AS1	ENSG00000251260	NA	NA	NA	NA	NA	NA	NA	NA	NA	NA	NA	0	NA	NA	NA	24.534274652698702	NA	NA	NA	NA
WDFY4	ENSG00000128815	160	333.04243544384	0.547749173332172	0	0	160	333.04243544384	0.547749173332172	137.350683327492	0.0792282745242119	0.770219301431631	0.038136	0.913848707368695	9.5027	77	72.93554998861308	92.53698630136986	75.85735382595854	87.51383790712579	71.25211210161393
WDHD1	ENSG00000198554	106	105.67894920712	1.17869991075223	0	0	106	105.67894920712	1.17869991075223	58640.9753086419	0.0614526458084583	0.897768504094978	0	0.957637047835523	0.3885	66.46327683615819	24.534274652698702	6.071232876712329	28.250287151999117	68.81664044747421	0.949717415370273
WDPCP	ENSG00000143951	67	83.62545498399	0.981855350680149	0.333333333333333	0.533566666666667	67.3333333333333	84.1590216506567	0.979986414912006	13.2816022978679	0.0407676436007023	0.971281800847165	0.07144	0.895913258329541	0.6592	43.762711864406775	79.86335686631747	10.145205479452054	42.97981731663294	10.085649361999643	75.7501602283983
WDR1	ENSG00000071127	19	78.01545007173	0.357355365043852	1.66666666666667	9.02646666666667	20.6666666666667	87.0419167383967	0.34291639083551	17.5709373588374	0.116900406777859	0.529412080477771	0.055596	0.901550544312641	7.1365	88.30508474576271	76.67957185151447	87.90684931506848	89.04993710003829	93.80644409485521	73.37877993357804
WDR11	ENSG00000120008	78	143.08805357228	0.658097190427552	2.33333333333333	4.93466666666667	80.3333333333333	148.022720238947	0.65337160003118	10.1420919525585	0.0604438632726669	0.709137599201993	0.275919	0.712567783794214	0.9938	65.77401129943503	94.21088590298338	19.589041095890412	68.73598424766176	89.68711763677679	93.4976402726796
WDR11-AS1	NA	NA	NA	NA	NA	NA	NA	NA	NA	NA	NA	NA	0.004379	NA	NA	NA	56.3971760419039	NA	NA	NA	NA
WDR12	ENSG00000138442	37	55.78579337282	0.872542671647871	1	1.1437266666666701	38	56.9295200394867	0.874914519349442	29621.305849821	0.0336237736046314	0.918305055656883	6.03e-4	0.957124784142478	2.5065	33.24858757062147	49.62195399681166	61.84657534246575	51.81315976590275	49.40278506088679	35.98438501427489
WDR13	ENSG00000101940	0	11.304587	0.265001478917716	0.666666666666667	11.7123	0.666666666666667	23.016887	0.182150809933546	NA	NA	NA	0.149733	NA	9.7584	NA	89.77909360054657	92.87123287671233	97.3636711699393	NA	NA
WDR17	ENSG00000150627	130	142.56184879329	1.05482186469483	1	0.9539	131	143.51574879329	1.0552788969292899	58640.9753086419	0.0455297455191612	0.916661479868062	0	0.957496679968479	0.8722	50.61581920903955	24.534274652698702	15.232876712328766	36.89766449707379	58.41053428887724	19.979024646040898
WDR18	ENSG00000065268	29	61.35268206814	0.644486449671574	0	0	29	61.35268206814	0.644486449671574	58640.9753086419	0.0332721993327141	0.918108051082249	0	0.957047446134668	5.1643	32.66101694915255	24.534274652698702	81.2931506849315	69.32122736968769	50.13692244945523	37.07976460991668
WDR19	ENSG00000157796	114	160.00712301448	0.832394507360285	0	0	114	160.00712301448	0.832394507360285	7.99779170776376	0.086089976131916	0.861804528926014	0.109806	0.862062196821817	0.9717	79.67231638418079	85.31086312912775	18.76986301369863	55.4011923644916	80.54535920293655	83.6100914758492
WDR20	ENSG00000140153	0	10.87594090814	0.275445802699412	0.666666666666667	8.01233333333333	0.666666666666667	18.8882742414733	0.221965466807617	58640.9753086419	0.124600194394588	0.850133035481488	0	0.957420339116966	9.3535	89.62146892655367	24.534274652698702	92.25753424657535	95.66810698463053	82.46809998252054	26.43477247567442
WDR24	ENSG00000127580	29	93.7260546517	0.421878125467508	2.33333333333333	22.2032133333333	31.3333333333333	115.929267985033	0.364183170038626	6732.23664307132	0.0964374989271164	0.868299578720765	0.001961	0.95366768665257	10.7789	83.25988700564972	52.689592347984515	94.21369863013699	87.68801618990318	79.8287012760007	48.19670220823865
WDR25	ENSG00000176473	30	47.08668366504	0.864161678573695	0.666666666666667	0.822833333333333	30.6666666666667	47.9095169983733	0.865287725767957	58640.9753086419	0.0203537847846746	0.937298115362788	0	0.957347263382221	2.5526	15.378531073446327	24.534274652698702	62.45753424657534	52.6828201061095	32.202994814426376	29.95397075103419
WDR26	ENSG00000162923	3	67.56410343483	0.114760000262738	7	52.0126666666667	10	119.576770101497	0.14185212747697	4.91146934588078	0.15854012966156	0.164244892823507	0.743775	0.270648078363627	1.1835	93.73446327683615	99.25301753586882	27.400000000000002	98.76387901329103	99.41735127891394	99.30082153469674
WDR27	ENSG00000184465	90	119.65577944582	0.896225207524414	0.666666666666667	0.7026	90.6666666666667	120.35837944582	0.897009756356722	938.302961187717	0.0306026302278042	0.928957754002128	0.014844	0.937710854460641	2.2396	29.242937853107343	64.80300614894101	57.75890410958904	50.002734780944046	45.24267319233234	58.352269416768635
WDR3	ENSG00000065183	75	103.10091244805	0.881516183594132	7	6.67837333333333	82	109.779285781383	0.897545946559525	334.706696844317	0.0415775254368782	0.923513967813452	0.006868	0.949155639754002	2.5571	45.0225988700565	58.95240264176726	62.52602739726028	49.93710003828693	47.56744158946571	50.533123579793745
WDR31	ENSG00000148225	20	29.35125329667	0.990145754482355	0.666666666666667	1.09703333333333	20.6666666666667	30.4482866300033	0.980288326303525	58640.9753086419	0.0159800294786692	0.937695716484801	0	0.957458758802166	1.8465	9.77401129943503	24.534274652698702	49.50958904109589	42.95793906908057	27.133950940977684	23.696323486569952
WDR33	ENSG00000136709	43	175.08303430106	0.316701167721346	5.33333333333333	56.7136666666667	48.3333333333333	231.796700967727	0.265001166698066	58640.9753086419	0.212974905967712	0.751509991512121	0	0.94964183722987106	18.4409	96.8361581920904	24.534274652698702	98.46027397260274	93.37636055351966	88.27710773174853	50.3758084251005
WDR35	ENSG00000118965	108	145.98483859863	0.86805059226558	0	0	108	145.98483859863	0.86805059226558	4.78937985399914	0.0831799060106277	0.992968322503676	0.134542	0.850169269930136	0.5278	78.59322033898304	88.3898884081075	7.857534246575343	52.409342011704865	6.7528986773873925	85.94068636019344
WDR36	ENSG00000134987	56	115.62958519524	0.605038812783943	0	0	56	115.62958519524	0.605038812783943	31.7368323023707	0.0516021400690079	0.795672063167506	0.037222	0.917584911772912	6.9997	57.887005649717516	72.68959234798452	87.5068493150685	72.05600831373407	86.28444910563421	67.73291382625416
WDR37	ENSG00000047056	18	64.73972676424	0.412293527414581	5.33333333333333	25.4386666666667	23.3333333333333	90.1783934309067	0.365661590545157	3.41020497212891	0.0677318572998047	0.446803451884219	0.842228	0.260950486179111	9.7506	70.69491525423729	99.87474379412434	92.86575342465754	87.56221626647705	95.55439025811339	99.41152479170309
WDR38	ENSG00000136918	32	38.60939977042	1.11326397136963	0	0	32	38.60939977042	1.11326397136963	58640.9753086419	0.0190981365740299	0.937509936388239	0	0.957505822666438	1.2778	13.683615819209038	24.534274652698702	31.027397260273972	32.6587540338019	29.948144263823337	18.866165588766535
WDR4	ENSG00000160193	44	59.21907080312	0.955311089891285	2.66666666666667	2.78916666666667	46.6666666666667	62.0082374697867	0.960556174803404	5.05494665248875	0.0306863598525524	0.998945646355997	0.153782	0.834730551343264	0.3172	29.322033898305083	90.0569346390344	5.298630136986302	44.5988076355084	1.6547223678844034	87.63619413855386
WDR41	ENSG00000164253	46	49.29674423097	1.19309756635454	1.33333333333333	1.3421	47.3333333333333	50.63884423097	1.19095145929288	58640.9753086419	0.0355516262352467	0.91810536221405	0	0.957558168362481	0.8968	36.333333333333336	24.534274652698702	16.093150684931505	27.675983153749385	50.14857542387695	9.771019052613184
WDR43	ENSG00000163811	9	83.42844602178	0.188247740081548	1.33333333333333	9.01825	10.3333333333333	92.44669602178	0.187984426735074	58640.9753086419	0.0460331775248051	0.913466978033962	0	0.955464423823761	21.9	51.33898305084745	24.534274652698702	99.16164383561645	97.1230104468632	63.578628444910564	45.743751092466354
WDR44	ENSG00000131725	6	27.634625	0.428534697048369	6.66666666666667	61.4156666666667	12.6666666666667	89.0502916666667	0.22752137570007	NA	NA	NA	0.165866	NA	7.277	NA	90.71054429514916	88.1917808219178	95.29617677624023	NA	NA
WDR45	ENSG00000196998	2	13.921729	0.452227853442054	1.33333333333333	11.67615	3.33333333333333	25.597879	0.32134022767427	NA	NA	NA	0.673542	NA	0.5028	NA	98.5379184695969	7.517808219178082	90.25871027730679	NA	NA
WDR45B	ENSG00000141580	19	43.27413613238	0.644247167734512	3	7.39631333333333	22	50.6704494657133	0.61998286056178	6.57577923327353	0.0508500076830387	0.941781412634614	0.130411	0.84796865373137	2.1736	57.03954802259887	87.87975404235937	56.767123287671225	71.01679155499644	19.47794674590689	86.28444910563421
WDR46	ENSG00000227057	55	76.98162044056	0.894378834034121	0.333333333333333	0.480066666666667	55.3333333333333	77.4616871072267	0.893612416497139	58640.9753086419	0.0585271306335926	0.897850363712431	0	0.957285935634946	2.3649	64.28813559322035	24.534274652698702	59.82465753424657	50.292621561012965	68.68845772883529	32.127250480685206
WDR47	ENSG00000085433	26	75.8674234658	0.475521725075775	6	15.6952	32	91.5626234658	0.469432308661078	244.94174393214	0.0838795527815819	0.87751360757643	0.015377	0.937475402673449	8.2612	78.85875706214689	65.13322705534047	90.3945205479452	81.10813323852759	76.64161277165996	60.257530734720035
WDR48	ENSG00000114742	19	86.06327796361	0.323938854051453	7.33333333333333	27.503	26.3333333333333	113.56627796361	0.321070500237087	1877.04494669535	0.0956928431987762	0.868660255557628	0.005239	0.942419242909488	13.6674	83.03389830508475	57.415167387838764	96.7013698630137	90.26417983919488	79.77626289110296	52.19949892209987
WDR49	ENSG00000174776	81	88.81197184912	1.09716369496986	0	0	81	88.81197184912	1.09716369496986	58640.9753086419	0.0292653441429138	0.933422379965	0	0.95752479752201	0.9068	27.598870056497177	24.534274652698702	16.421917808219177	33.867527211070396	41.723474916972556	16.349123113674764
WDR5	ENSG00000196363	1	58.2021366008	0.081506707407119	4	52.1843333333333	5	110.386469934133	0.0952384374191381	66.2527641864177	0.133308753371239	0.734583515781786	0.177731	0.793867709831228	25.1253	90.98305084745762	91.22295604645868	99.57260273972602	99.69917409615489	88.87140942725631	90.4969993590864
WDR53	ENSG00000185798	9	10.06155887618	1.56091283819811	0.333333333333333	0.872633333333333	9.33333333333333	10.9341922095133	1.47478872175515	58640.9753086419	0.0210672803223133	0.937340903310682	0	0.957561166064557	1.1768	16.502824858757062	24.534274652698702	27.13972602739726	15.4952688289668	31.806793684087864	9.182543844316257
WDR54	ENSG00000005448	37	35.30662492374	1.37865019085377	0	0	37	35.30662492374	1.37865019085377	58640.9753086419	0.0145099340006709	0.937828955457448	0	0.95761130491816	0.6784	7.887005649717514	24.534274652698702	10.561643835616438	18.50899742930592	24.815009031055183	2.0509234982229287
WDR55	ENSG00000120314	22	25.64055876011	1.22519990689818	0.333333333333333	0.750033333333333	22.3333333333333	26.3905920934433	1.20517988653969	58640.9753086419	0.0321529395878315	0.92781223167267	0	0.957537632909183	1.1762	31.21468926553672	24.534274652698702	27.106849315068494	26.937592298856856	45.76123055409893	14.251587717764963
WDR59	ENSG00000103091	80	114.04181936137	0.844865801125152	16	25.8833333333333	96	139.925152694703	0.812921875827311	58640.9753086419	0.0839628502726555	0.87696657030654	0	0.957071296408806	3.0504	78.90395480225989	24.534274652698702	67.8986301369863	56.96548706448613	77.0203344403659	36.75930781331935
WDR5B	ENSG00000196981	12	15.8224652065	1.22879520202249	1	1.35976666666667	13	17.1822318731667	1.20290362906763	58640.9753086419	0.0470920875668526	0.91626542104107	0	0.957528370872643	1.4036	52.672316384180796	24.534274652698702	36.320547945205476	27.079800907947273	59.6865349880557	15.795606828643017
WDR6	ENSG00000178252	48	83.16006867453	0.734172882226216	0	0	48	83.16006867453	0.734172882226216	58640.9753086419	0.0873148813843727	0.876120818595619	0	0.957006011521619	4.2871	80.17514124293785	24.534274652698702	76.85753424657534	63.27736148334518	77.7311658800909	37.66241333100274
WDR61	ENSG00000140395	19	35.96996295539	0.775070012555181	0.666666666666667	1.38736666666667	19.6666666666667	37.3573296220567	0.767406529639046	58640.9753086419	0.0730193853378296	0.894305640990146	0	0.957339301903976	3.2095	73.8361581920904	24.534274652698702	69.31232876712329	60.6957282721654	73.19815883004136	30.344345394161863
WDR62	ENSG00000075702	103	151.55772048476	0.800508686910317	1.33333333333333	2.46506666666667	104.333333333333	154.022787151427	0.797050346270416	3.45109243103425	0.130818724632263	0.82068682177348	0.273943	0.753835039416079	0.0781	90.58757062146893	94.17900250512412	3.2794520547945205	58.17426024175463	84.82200081570821	92.09928334207306
WDR64	ENSG00000162843	91	120.61288193433	0.898118159201957	0	0.296823333333333	91	120.909705267663	0.895913353349926	58640.9753086419	0.0243353806436062	0.936087420386868	0	0.957177761083265	2.4	21.10169491525424	24.534274652698702	60.35068493150685	50.08477820926544	37.155508943657864	34.87735244421138
WDR7	ENSG00000091157	45	146.25801880539	0.394473378795742	1.33333333333333	8.556	46.3333333333333	154.81401880539	0.382324428049781	137.692552989243	0.151840016245842	0.746889919121312	0.051806	0.897528214247531	11.1688	93.09039548022598	75.94625370075154	94.64109589041095	86.54487775529181	88.4285963992309	74.04299947561614
WDR70	ENSG00000082068	46	74.5018067126	0.789455023527981	5	11.0503333333333	51	85.5521400459333	0.752780163407147	58640.9753086419	0.0511771477758884	0.912971190588188	0	0.957150988860931	3.4773	57.42372881355933	24.534274652698702	71.59452054794521	61.95372750642674	63.96900308803822	35.46582765250831
WDR72	ENSG00000166415	103	100.15137388269	1.21139897649817	0	0	103	100.15137388269	1.21139897649817	6.18715019156138	0.036617822945118	0.99896172298459	0.089942	0.900086665982784	-0.42	37.76836158192091	82.84673195171942	1.1643835616438356	26.609418585571305	1.1652974421721183	73.47783021616267
WDR73	ENSG00000177082	24	27.2892991828	1.2368365727781	0	0	24	27.2892991828	1.2368365727781	8.12297636499784	0.031840655952692	0.998862550228991	0.115571	0.867349508896252	0.1461	30.77966101694915	86.04873605101344	3.76986301369863	25.154515123338612	2.8258462972673755	82.9458719338111
WDR74	ENSG00000133316	25	39.53909146999	0.883077452511149	0.666666666666667	1.0705	25.6666666666667	40.60959146999	0.878858981151745	2645.13170141922	0.0380504913628101	0.917487023330731	0.002224	0.956353052959136	2.3955	39.79661016949152	53.274880437258034	60.26575342465753	51.48498605261719	53.22496067121133	42.86546641030123
WDR75	ENSG00000115368	46	92.06845625366	0.63882710718129	0	0.582933333333333	46	92.6513895869933	0.634807808424165	58640.9753086419	0.0436758287250996	0.916225797460324	0	0.956713699395476	5.9023	48.10169491525424	24.534274652698702	84.02739726027397	69.9939834819231	59.849676629959795	40.76210452718057
WDR76	ENSG00000092470	44	53.06770064694	1.06604647236661	0	0.597833333333333	44	53.6655339802733	1.05417072887177	1504.281097801	0.0463851653039455	0.916392855520921	0.004601	0.954284569926117	1.2714	51.71186440677966	56.73422910498748	30.77260273972603	36.98517748728327	59.27868088329546	47.52082969177883
WDR77	ENSG00000116455	18	32.26032489187	0.827386903292202	0	0.33216	18	32.59248489187	0.818954749846114	408.259044445593	0.0401004552841187	0.926162448186614	0.011892	0.938087886987091	2.6699	42.8135593220339	62.83762240947392	63.79178082191781	56.44040912322923	46.571112276408556	55.11856901474101
WDR81	ENSG00000167716	83	177.97839808578	0.559742584134531	0.333333333333333	1.3324	83.3333333333333	179.31079808578	0.55760918098054	6.6047336047822	0.0983824133872986	0.579762427571784	0.143668	0.795274765914213	2.3501	83.78531073446328	89.2461853791847	59.61095890410959	75.2064759612755	92.76932937132203	90.35133717881489
WDR82	ENSG00000164091	7	34.03646963806	0.386294875533441	5	20.8856	12	54.92206963806	0.354002852733752	180.864532915159	0.10201682895422	0.874398930128073	0.081704	0.877213425347018	7.4061	84.76271186440678	81.6670462309269	88.54246575342466	88.41546792101953	78.60513896171997	79.89279263532016
WDR83	ENSG00000123154	36	38.77877036669	1.22594741620425	1.33333333333333	0.957066666666667	37.3333333333333	39.7358370333567	1.23448609425853	170.071285042877	0.0389338433742523	0.936970558215237	0.05913	0.904784393105056	0.9497	41	77.40833523115464	17.986301369863014	25.242028113548116	34.253918312649304	73.06414962419157
WDR83OS	ENSG00000105583	10	11.61927990728	1.45983394591383	2.66666666666667	3.84526666666667	12.6666666666667	15.4645465739467	1.31014800657823	58640.9753086419	0.06322081387043	0.897158524448005	0	0.957554944298101	1.211	67.63841807909604	24.534274652698702	28.553424657534247	21.3969261062189	69.76053137563363	10.627512672609683
WDR86	ENSG00000187260	22	42.8469450197	0.733186699571237	5	5.21012333333333	27	48.0570683530333	0.774790542904694	58640.9753086419	0.0177124366164207	0.937535295152614	0	0.95727435439084	3.7055	11.915254237288135	24.534274652698702	73.32876712328768	60.110485150139475	29.604381518382567	32.43605430286081
WDR86-AS1	ENSG00000243836	NA	NA	NA	NA	NA	NA	NA	NA	NA	NA	NA	0	NA	NA	NA	24.534274652698702	NA	NA	NA	NA
WDR87	ENSG00000171804	55	80.86212816603	0.851458321630093	0	0	55	80.86212816603	0.851458321630093	1242.40873255284	0.0545962490141392	0.908354209947591	0.003541	0.954799412423737	2.7722	60.84745762711864	55.37690731040765	65.06301369863013	53.91347153093037	66.32873040843675	46.833304200897274
WDR88	ENSG00000166359	33	35.56504234453	1.24068690214068	0	0	33	35.56504234453	1.24068690214068	1563.43412269105	0.00879874639213085	0.94019132858134	0.003951	0.955517749724254	0.964	2.271186440677966	55.9120929173309	18.421917808219177	24.92479352403872	19.926586261143157	45.59226242498398
WDR89	ENSG00000140006	0	1.0931449343	2.74047125825298	0	0.162756666666667	0	1.25590160096667	2.38532403434168	8511.58264280599	0.0376746989786625	0.917664717054047	9.47e-4	0.957360306107735	1.9216	39.25423728813559	50.38487815987247	51.45753424657534	5.305475031449987	52.164539998834705	29.371322029948146
WDR90	ENSG00000161996	216	271.97202517588	0.889007844568921	0	0	216	271.97202517588	0.889007844568921	174.267174059064	0.0712422206997871	0.897889466513386	0.023957	0.936092399396275	2.273	72.84180790960451	68.6586199043498	58.31232876712329	50.670021331291366	68.59523393346151	63.21155975062634
WDR91	ENSG00000105875	40	83.65505747981	0.62242942248535	3.33333333333333	10.9730666666667	43.3333333333333	94.6281241464767	0.589927170078567	277.343004106315	0.0518280453979969	0.913030533340004	0.013921	0.937645586166536	5.7424	58.05084745762712	64.27693008426326	83.4904109589041	73.13351200568835	63.91656470314048	58.917438676222105
WDR93	ENSG00000140527	60	71.04698490916	1.04704838984112	0	0	60	71.04698490916	1.04704838984112	58640.9753086419	0.0128501830622554	0.937909592432163	0	0.957465309109185	1.2793	5.830508474576271	24.534274652698702	31.095890410958905	37.564951047421104	23.713802948202527	23.096195303851303
WDR97	ENSG00000179698	29	17.02966448708	2.32188791939637	0	0	29	17.02966448708	2.32188791939637	58640.9753086419	0.0280805192887783	0.935517145404001	0	0.957711712299936	0.2124	25.949152542372882	24.534274652698702	4.273972602739726	5.573483563966533	38.34993882188429	0.15731515469323654
WDSUB1	ENSG00000196151	42	44.71286754137	1.21495107502312	1	2.59323333333333	43	47.3061008747033	1.17213214334038	58640.9753086419	0.0219112224876881	0.93723522572794	0	0.957562701051451	0.8937	17.853107344632768	24.534274652698702	15.994520547945207	28.600339112837062	32.762337586669005	8.838781098875486
WDTC1	ENSG00000142784	9	72.22092401047	0.217460751676878	7	28.0980333333333	16	100.318957343803	0.242239197127662	4043.59002317613	0.0830686017870903	0.876153581070428	0.002031	0.953373111062358	18.434	78.54802259887006	52.819403324982915	98.45479452054795	94.5577859213477	77.69620695682573	48.470547107149095
WEE1	ENSG00000166483	11	51.40331706312	0.354208936138226	3.33333333333333	24.796	14.3333333333333	76.19931706312	0.292532883155209	58640.9753086419	0.105118289589882	0.856712739359813	0	0.956821522176674	10.6326	85.69491525423729	24.534274652698702	94.01643835616439	92.01990920527265	81.03478412864884	39.7366427780691
WEE2	ENSG00000214102	49	56.72256217312	1.0960551554821	0.333333333333333	0.379533333333333	49.3333333333333	57.1020955064533	1.09528714191354	2.51276773457726	0.0256851930171251	0.998977064738168	0.226683	0.803870871643447	-0.1651	22.836158192090394	92.93099521749032	2.0876712328767124	33.987857572608434	0.08739730816290603	90.01922740779584
WEE2-AS1	ENSG00000228775	NA	NA	NA	NA	NA	NA	NA	NA	NA	NA	NA	0	NA	NA	NA	24.534274652698702	NA	NA	NA	NA
WFDC1	ENSG00000103175	24	28.9260133199	1.16685292582474	0.333333333333333	0.18408	24.3333333333333	29.1100933199	1.17281166363524	58640.9753086419	0.0160860307514668	0.937706815875387	0	0.957522415564625	1.2561	9.898305084745761	24.534274652698702	30.210958904109592	28.54017393206803	26.94750335023015	16.62296801258522
WFDC10A	ENSG00000180305	0	1.118636452	2.67802132515702	0	0	0	1.118636452	2.67802132515702	58640.9753086419	0.0133942663669586	0.937893233552415	0	0.957554476535065	1.9314	6.491525423728814	24.534274652698702	51.769863013698625	4.4358146912432375	23.941035949426094	10.761521878459476
WFDC10B	ENSG00000182931	1	1.13916515108	4.16433430560362	0	0	1	1.13916515108	4.16433430560362	58640.9753086419	0.00356254423968493	0.955817889275669	0	0.9575671763565	1.4013	0.14124293785310735	24.534274652698702	36.16164383561644	2.0839030793633526	14.082619588650005	7.638524733438217
WFDC11	ENSG00000180083	2	3.58032977079	1.75843959213925	0	0	2	3.58032977079	1.75843959213925	58640.9753086419	0.00360455131158232	0.955711005744188	0	0.957550063225943	1.5852	0.16101694915254236	24.534274652698702	42.345205479452055	9.949133074440738	14.140884460758613	11.687933344986305
WFDC12	ENSG00000168703	4	4.85963979675	1.88357973213554	0	0	4	4.85963979675	1.88357973213554	58640.9753086419	0.0299989022314548	0.932530032033704	0	0.957560339543703	1.3119	28.480225988700564	24.534274652698702	32.416438356164385	8.483290488431876	42.655712870710246	9.351511973431215
WFDC13	ENSG00000168634	7	8.3464749714	1.57528943026672	0	0	7	8.3464749714	1.57528943026672	58640.9753086419	0.00830851681530475	0.943244583133021	0	0.957556324219886	1.2617	2	24.534274652698702	30.394520547945202	12.979270360444133	19.14001048767699	10.108955310843086
WFDC2	ENSG00000101443	7	11.95057039263	1.10020805454948	0	0	7	11.95057039263	1.10020805454948	13.3085259303865	0.0188447628170252	0.997412801239495	0.073439	0.895742554768128	1.3082	13.384180790960452	80.25506718287406	32.25753424657534	33.648744735546686	5.494377439841529	75.91912835751326
WFDC21P	ENSG00000261040	NA	NA	NA	NA	NA	NA	NA	NA	NA	NA	NA	0	NA	NA	NA	24.534274652698702	NA	NA	NA	NA
WFDC3	ENSG00000124116	10	17.04551396387	0.995113392982772	0	0	10	17.04551396387	0.995113392982772	58640.9753086419	0.0140726650133729	0.937817228097936	0	0.957483718033364	1.9777	7.288135593220339	24.534274652698702	52.97534246575343	41.71634852048351	25.042242032278736	21.38320806385829
WFDC5	ENSG00000175121	1	2.3327683288	2.03357721374367	0	0	1	2.3327683288	2.03357721374367	58640.9753086419	0.013348194770515	0.937896493730606	0	0.957552482203693	1.6786	6.449152542372881	24.534274652698702	45.14246575342466	7.236230377946725	23.894424051739207	11.192681932063167
WFDC6	ENSG00000243543	6	5.25013158994	2.25563787298437	0	0	6	5.25013158994	2.25563787298437	58640.9753086419	0.00424380414187908	0.955185807455252	0	0.957581095634608	1.0625	0.2824858757062147	24.534274652698702	22.273972602739725	5.8852485915878106	14.438035308512497	4.870943308279436
WFDC8	ENSG00000158901	17	17.11547566943	1.48983473058827	0	0	17	17.11547566943	1.48983473058827	58640.9753086419	0.0117614259943366	0.938092787702831	0	0.957577841843831	0.9653	4.751412429378531	24.534274652698702	18.46849315068493	15.003008259038452	22.332925479228578	5.506030414263236
WFDC9	ENSG00000180205	4	4.07881484688	2.24416144646511	0	0	4	4.07881484688	2.24416144646511	58640.9753086419	0.00728118885308504	0.948365260540868	0	0.957569868102278	1.2077	1.3615819209039548	24.534274652698702	28.421917808219177	5.961822458021118	17.65425624890753	6.881081396026332
WFIKKN1	ENSG00000127578	4	3.5977241431	2.54425260596839	3.66666666666667	3.30815666666667	7.66666666666667	6.90588080976667	2.0283752345984	58640.9753086419	0.0194545350968838	0.937509407964288	0	0.957575663627378	1.1496	14.192090395480225	24.534274652698702	25.82191780821918	7.301865120603836	29.95397075103419	6.001281827186389
WFIKKN2	ENSG00000173714	1	4.2281110405	1.12198200873873	1.66666666666667	3.9033	2.66666666666667	8.1314110405	0.89472407849787	984.33492686733	0.0304083861410618	0.931737519852495	0.003446	0.955897196330007	2.2715	28.920903954802256	55.244818947847875	58.28493150684931	50.17229119947492	43.343238361591794	44.60175959913768
WFS1	ENSG00000109501	33	51.5022740964	0.856759880706343	0.666666666666667	1.1438	33.6666666666667	52.6460740964	0.852592792043923	7.31671141006055	0.043803196400404	0.997742782310388	0.374293	0.661253934270765	0.164	48.271186440677965	96.17854702801183	3.9123287671232876	53.79861073128042	5.272970925828815	94.77364097185807
WHAMM	ENSG00000156232	46	53.44231428987	1.1005478777015	0	0	46	53.44231428987	1.1005478777015	9.94045497762266	0.020782919600606	0.998781519231568	0.114521	0.863370374713653	0.0566	16.01129943502825	85.90298337508541	3.1506849315068495	33.61045780233003	3.42597447998601	83.45277632115597
WHAMMP2	ENSG00000248334	NA	NA	NA	NA	NA	NA	NA	NA	NA	NA	NA	0	NA	NA	NA	24.534274652698702	NA	NA	NA	NA
WHAMMP3	ENSG00000276141	NA	NA	NA	NA	NA	NA	NA	NA	NA	NA	NA	0	NA	NA	NA	24.534274652698702	NA	NA	NA	NA
WHRN	ENSG00000095397	36	71.30028119706	0.666767823863532	14	19.2580666666667	50	90.5583478637267	0.69885411548124	14.0784661167673	0.0294778682291508	0.839265531610932	0.078705	0.888617072972697	3.01	27.89265536723164	81.21156911865178	67.48219178082192	65.78789038997976	83.10901357571521	78.395385422129
WIF1	ENSG00000156076	31	43.49295111676	0.961940482241463	0	0.17134	31	43.66429111676	0.958165798672536	152.287804743416	0.0411987341940403	0.934971361730239	0.032223	0.929594668968083	1.6745	44.474576271186436	71.30949669779093	45.03013698630137	44.75195536837499	39.47445085358038	65.45475732680767
WIPF1	ENSG00000115935	12	33.17286791101	0.586098536372313	0	0.677756666666667	12	33.8506245776767	0.574363680803004	10.4389479509663	0.113664239645004	0.796702382897493	0.21358	0.77487193844684	2.1926	87.68926553672316	92.54383967205648	57.06027397260274	74.17819832631406	86.23201072073647	91.30105459418516
WIPF2	ENSG00000171475	17	28.37091716722	0.898780604538134	0.333333333333333	0.308406666666667	17.3333333333333	28.6793238338867	0.90299662251939	58640.9753086419	0.0622349679470062	0.897176916618437	0	0.957426685249999	2.3014	67.03389830508475	24.534274652698702	58.843835616438355	49.433900344582405	69.73139893957932	26.02109188370332
WIPF3	ENSG00000122574	22	32.69071526274	0.960970414786545	0	0.168336666666667	22	32.8590519294067	0.956047370849124	7544.99823345523	0.065632052719593	0.896632098779629	0.001729	0.956784653820589	1.9565	69.28813559322033	52.2250056934639	52.468493150684935	44.94339003445824	70.68694284216046	40.10953795956418
WIPI1	ENSG00000070540	36	49.79854259333	0.954661137833965	1	2.0139	37	51.81244259333	0.939455519817216	58640.9753086419	0.0466717034578323	0.916192598787641	0	0.957405258604778	1.9155	52.056497175141246	24.534274652698702	51.29041095890411	46.33265875403381	59.88463555322496	27.192215813086293
WIPI2	ENSG00000157954	21	67.9664623508	0.444931842047128	4.33333333333333	16.8819866666667	25.3333333333333	84.8484490174667	0.416074355082276	18.9631251153263	0.0733416005969048	0.669765199138369	0.068551	0.892756461548489	5.723	74.05084745762713	79.21202459576406	83.41917808219178	84.54848766613794	90.59022315446018	77.47480044281303
WIZ	ENSG00000011451	21	165.115874759	0.183146795154049	4.33333333333333	27.2912333333333	25.3333333333333	192.407108092333	0.183482117966932	155.76930749168	0.181612983345985	0.644916067649168	0.044278	0.908483239428913	21.3145	95.26553672316385	74.24732407196538	99.06849315068493	97.30897555105837	91.18452484996796	72.51645982637068
WLS	ENSG00000116729	19	56.4708768647	0.493692345281623	1.33333333333333	3.99296666666667	20.3333333333333	60.4638435313667	0.487155525189307	58640.9753086419	0.0882703512907028	0.87572386604789	0	0.956910683806552	7.5236	80.51977401129943	24.534274652698702	88.82191780821917	79.74074276650441	77.99335780457962	38.89762861970518
WNK1	ENSG00000060237	36	222.9886282157	0.213198016934903	0	10.1496666666667	36	233.138294882367	0.203916449498822	6.46239165766165	0.374374598264694	0.217821779647477	0.130875	0.72494561471777	15.801	99.59322033898304	87.92074698246412	97.68767123287671	96.43384564896351	98.88714094272564	93.15387752723883
WNK2	ENSG00000165238	61	207.53343665096	0.363771333554907	3.66666666666667	36.9176666666667	64.6666666666667	244.451103317627	0.325380365643602	71.5227807417485	0.0850084275007248	0.616322088627191	0.03117	0.917190918753823	12.6376	79.2542372881356	71.02254611705762	95.95068493150684	90.08368429688782	91.88370331527122	68.5544485229855
WNK3	ENSG00000196632	6	28.789183	0.411348792093902	1	37.6901	7	66.479283	0.197777611446744	NA	NA	NA	0.365803	NA	1.4792	NA	95.99180141197905	39.12054794520548	96.70732374336815	NA	NA
WNK4	ENSG00000126562	90	114.86842372292	0.933577063998032	13.3333333333333	13.7343333333333	103.333333333333	128.602757056253	0.946196644146105	6.48492598613581	0.0920334234833717	0.98589095697536	0.132374	0.866493206305125	2.0003	81.86440677966101	88.14848553860169	53.413698630136984	45.785702565224526	7.417118219425518	83.02161626755229
WNT1	ENSG00000125084	9	25.535121205	0.615043739014649	2.66666666666667	3.08057333333333	11.6666666666667	28.6156945383333	0.665087614329705	8.77382965483128	0.0483100451529026	0.983223843086451	0.157096	0.835176804104903	2.3647	54.129943502824865	90.24368025506718	59.81917808219178	68.07963682109063	7.621045271805627	87.51966439433666
WNT10A	ENSG00000135925	17	23.00668680692	1.10833994902672	3.66666666666667	2.47756666666667	20.6666666666667	25.4842534735867	1.17123697463896	9.59918553785489	0.0552744120359421	0.99368064680677	0.108586	0.873273661653293	0.6504	61.570621468926554	85.19243907993624	9.972602739726028	28.65503473171799	6.671327856435354	81.73978908116297
WNT10B	ENSG00000169884	16	21.82338770819	1.11353855820136	0.666666666666667	0.745826666666667	16.6666666666667	22.5692143748567	1.11215729242078	8.62166926841281	0.0544128865003586	0.997174019607146	0.083795	0.901865217526572	0.8024	60.67231638418079	81.94944204053746	13.39178082191781	32.77361483345183	5.634213132902175	73.36130047194547
WNT11	ENSG00000085741	14	28.12886613309	0.778079209070018	1.33333333333333	2.1684	15.3333333333333	30.29726613309	0.775620564526537	154.224742991601	0.0714098513126373	0.91090463691714	0.062808	0.897061799903558	2.9722	72.91525423728814	78.05966750170803	67.11780821917807	60.04485040748236	65.29161568490358	74.50329196527414
WNT16	ENSG00000002745	8	22.84108633262	0.631959859745453	0.333333333333333	1.23817666666667	8.33333333333333	24.0792629992867	0.617120795439898	423.857905894799	0.050625566393137	0.91590514233631	0.011594	0.938081187938182	4.1562	56.824858757062145	62.63265770895012	76.07123287671233	71.19181753541541	60.54302860805221	55.130221989162735
WNT2	ENSG00000105989	10	29.25750353485	0.579756205635159	0.666666666666667	0.585966666666667	10.6666666666667	29.8434702015167	0.59623158404471	65.0799877802768	0.0813183486461639	0.906317132193517	0.02352	0.937025486324506	5.0671	77.87570621468927	68.48553860168526	80.86575342465754	72.60843406443144	66.96964400163142	61.93555905144788
WNT2B	ENSG00000134245	14	32.25365178862	0.678573888510611	0	1.0862	14	33.33985178862	0.656466203018385	5.45353157577227	0.0598574355244636	0.996098411012087	0.135004	0.845994815243429	1.9155	65.29943502824858	88.45820997494876	51.29041095890411	68.53361045780233	6.135291033036182	86.54081454291207
WNT3	ENSG00000108379	7	22.66100272672	0.580208826634531	2.66666666666667	18.31273	9.66666666666667	40.97373272672	0.403785559363684	5.35294684783189	0.0918540135025978	0.941367933256155	0.140225	0.839787813494807	2.4106	81.7683615819209	88.91824185834662	60.51506849315068	85.22671334026144	19.635261900600128	87.01858649420265
WNT3A	ENSG00000154342	7	23.62923500785	0.556434171400983	1	2.82106666666667	8	26.4503016745167	0.545727224317568	7572.39708845524	0.0493979156017303	0.914890218800359	0.001949	0.956484164385474	5.1139	55.31073446327683	52.662263721248	81.09041095890412	76.01050155882514	62.08704771893026	42.21872632989571
WNT4	ENSG00000162552	7	29.4480870443	0.446484479030942	4.66666666666667	15.2503333333333	11.6666666666667	44.6984203776333	0.425785606115313	6.16038415021578	0.082774244248867	0.638964090238388	0.128503	0.863400255513574	3.3332	78.45762711864407	87.67023457071282	70.39999999999999	83.903079363343	91.35349297908292	83.44694983394511
WNT5A	ENSG00000114251	7	29.37503503709	0.447594829617423	4	17.5906333333333	11	46.9656683704233	0.38767710292759	2.90782435473854	0.115244224667549	0.526529690365947	0.298854	0.720894653288629	7.038	88.01129943502825	94.711910726486	87.62191780821918	86.18388667067768	93.90549437743984	93.29953970751035
WNT5B	ENSG00000111186	16	30.4867884107	0.797105400420533	1	3.96726666666667	17	34.4540550773667	0.740093728462346	258.431102197263	0.0734379589557648	0.900770270229265	0.0134	0.937921868583312	2.9719	74.10169491525423	63.88977453882943	67.11232876712329	62.85620521796204	68.07667657169493	56.14985725106333
WNT6	ENSG00000115596	13	24.046193936	0.859535988552866	0.333333333333333	0.566383333333333	13.3333333333333	24.6125772693333	0.856285641131327	11.2868930430713	0.0501843579113483	0.971607559103999	0.164196	0.832008532915173	2.5268	56.333333333333336	90.59439763151902	62.11506849315068	53.47043701799486	9.939987181728142	88.04987473052496
WNT7A	ENSG00000154764	11	24.06760181902	0.756515517741146	0.666666666666667	2.21026666666667	11.6666666666667	26.2778684856867	0.724257525805574	7.33421303458057	0.0897301211953163	0.945469512300381	0.111273	0.868834808684288	1.8775	81.05649717514125	85.47938966066954	50.2027397260274	63.966526281244874	18.55153527938006	82.71281244537668
WNT7B	ENSG00000188064	10	33.4759249555	0.506699045904482	1.66666666666667	8.5099	11.6666666666667	41.9858249555	0.453294511494279	10.8586757326865	0.0901471003890038	0.764784646036066	0.112033	0.85610105959285	3.6258	81.2316384180791	85.57503985424732	72.75616438356164	82.13641087348904	87.74689739556021	84.48406455747829
WNT8A	ENSG00000061492	12	16.22155415709	1.1985639071098	0.333333333333333	0.0215583333333333	12.3333333333333	16.2431124904233	1.22219126628583	42.6664140689869	0.0415354557335377	0.957717361291923	0.146906	0.832656239502356	0.5579	44.96045197740113	89.57412890002277	8.323287671232876	25.94760159711207	13.191167045388326	87.96247742236206
WNT8B	ENSG00000075290	12	20.40763205435	0.952710695593452	3.33333333333333	3.05123333333333	15.3333333333333	23.4588653876833	1.00171863700176	122.034618901131	0.0543454885482788	0.930202264440013	0.045958	0.916586412886111	1.8029	60.61581920903954	74.61626053290821	48.37534246575343	41.191270579226604	44.36870011070325	69.61486919536212
WNT9A	ENSG00000143816	6	27.1438311505	0.436283131395847	3	10.7994666666667	9	37.9432978171667	0.413912794238195	172.824080028218	0.050946693867445	0.919316831706217	0.019616	0.937407182213141	7.0948	57.152542372881356	66.89136870872238	87.77534246575343	84.67975715145216	48.954145545650526	60.612946454582534
WNT9B	ENSG00000158955	4	14.81706875395	0.617768546440563	0.666666666666667	2.22726666666667	4.66666666666667	17.0443354206167	0.59043771352647	6.88736719403292	0.0601569339632988	0.996618283563492	0.106505	0.882963228048487	2.6563	65.54237288135593	84.91459804144841	63.671232876712324	73.09522507247169	5.9022315446017615	79.17030822117346
WRAP53	ENSG00000141499	30	57.22309237891	0.711085436016148	2.33333333333333	2.7828	32.3333333333333	60.00589237891	0.722655177745349	3.86865964292293	0.045122567564249	0.997335295224959	0.15588	0.827675487090143	1.4233	50.0225988700565	90.17535868822591	37.09315068493151	64.05950883334245	5.523509875895826	88.54512614344812
WRAP73	ENSG00000116213	50	67.3534742657	0.93962597751214	2.66666666666667	4.03333333333333	52.6666666666667	71.3868075990333	0.928149750703688	791.502681129778	0.0346289165318012	0.923458540663087	0.006384	0.947942389611896	1.9153	34.83050847457627	58.56524709633341	51.27945205479452	47.29530164633813	47.59657402552001	50.88853929965624
WRN	ENSG00000165392	138	157.64312984805	1.00825324124039	0.333333333333333	0.27986	138.333333333333	157.92298984805	1.00872449956025	540.899103036876	0.0581594333052635	0.912225132754502	0.024888	0.936557615964945	0.8421	63.9774011299435	69.00022773855613	14.44109589041096	40.55133183831975	64.38851016722018	62.78622618423352
WRNIP1	ENSG00000124535	28	45.1313854055	0.850603216212202	4.66666666666667	6.01186666666667	32.6666666666667	51.1432520721667	0.855331681482186	58640.9753086419	0.0386454276740551	0.917389807429342	0	0.957344720577996	2.6529	40.57627118644068	24.534274652698702	63.632876712328766	53.54701088442816	53.970751034201484	30.15207131620346
WSB1	ENSG00000109046	16	39.85111109811	0.609799401171518	0	0.246823333333333	16	40.0979344314433	0.60604577338505	558.263786828924	0.0735039785504341	0.894631927311883	0.007974	0.93867666877246	5.045	74.13559322033898	59.84058301070371	80.71506849315068	71.99037357107696	72.95927285439609	53.00938064440949
WSB2	ENSG00000176871	10	43.52065206581	0.389751036130442	0.333333333333333	2.41656666666667	10.3333333333333	45.9372187324767	0.378310651683396	288.650074228395	0.0563324764370918	0.911495338563211	0.01337	0.93770191129253	8.8398	62.48022598870057	63.851058984286034	91.40273972602739	86.75819066892741	64.86628211851075	58.43384023772068
WSCD1	ENSG00000179314	29	52.80321891075	0.748836397848359	2.66666666666667	4.10493333333333	31.6666666666667	56.9081522440833	0.74859388555876	58640.9753086419	0.0212848335504532	0.93706544153882	0	0.957226270929284	3.6914	16.847457627118644	24.534274652698702	73.23287671232876	62.227205600831375	33.851890695099925	33.82275825904563
WSCD2	ENSG00000075035	22	48.22880412828	0.651370291540846	2.33333333333333	4.32626666666667	24.3333333333333	52.5550707949467	0.649616801170243	193.812383948461	0.0390203446149826	0.930860960409268	0.018657	0.937417615327031	4.5178	41.10734463276836	66.55887041676156	78.12876712328767	68.99852321829022	43.9491930315213	60.548855095263065
WT1	ENSG00000184937	6	58.20175767741	0.203471443561175	0	3.18616666666667	6	61.3879243440767	0.192910833506019	4.11554314712258	0.13394558429718	0.248894462903429	0.618503	0.397007934433393	1.2379	91.05649717514123	98.17353677977681	29.517808219178082	96.87141060001093	98.52007224844141	98.17630950300064
WT1-AS	ENSG00000183242	NA	NA	NA	NA	NA	NA	NA	NA	NA	NA	NA	0.165121	NA	NA	NA	90.64450011386927	NA	NA	NA	NA
WTAP	ENSG00000146457	2	28.91454345496	0.217737957083047	1.66666666666667	10.6839666666667	3.66666666666667	39.5985101216267	0.219504294876832	11919.6099729284	0.108472473919392	0.856270032242259	9.62e-4	0.956717609543989	14.1268	86.49152542372882	50.42814848553861	96.96438356164384	95.77749822239238	81.21540523218552	40.7271456039154
WTIP	ENSG00000142279	13	30.99386524803	0.666860003110693	5.33333333333333	14.326	18.3333333333333	45.31986524803	0.597710008128407	58640.9753086419	0.0259725451469421	0.935399423310936	0	0.957316325407043	4.1397	23.19774011299435	24.534274652698702	75.93424657534247	72.52639063611005	38.60630425916215	31.25910388626697
WWC1	ENSG00000113645	50	139.18952506787	0.454682736110263	0.333333333333333	1.01616666666667	50.3333333333333	140.205691734537	0.45403881018559	5.78631614447286	0.0886234939098358	0.479309797149183	0.17606	0.775205240907483	3.6717	80.64406779661017	91.13641539512639	73.10684931506849	82.07077613083192	94.91930315212959	91.24861620928742
WWC2	ENSG00000151718	89	132.48702053395	0.801225327172894	0.333333333333333	1.06603333333333	89.3333333333333	133.553053867283	0.797542223295725	205.414857951104	0.0567699149250984	0.911551981704577	0.014856	0.937670494788946	3.776	62.802259887005654	64.81439307674789	73.76986301369864	58.125034184761795	64.83714968245644	58.70768513663113
WWC3	ENSG00000047644	5	28.914643	0.363588611788896	0	0	5	28.914643	0.363588611788896	NA	NA	NA	0	NA	8.7645	NA	24.534274652698702	91.3013698630137	87.71536399934365	NA	NA
WWOX	ENSG00000186153	61	54.1632361139	1.39383686102127	5.33333333333333	4.25913333333333	66.3333333333333	58.4223694472333	1.39286817421503	6.9591180555706	0.0721002668142319	0.998669473173173	0.118665	0.873151010693449	-0.6449	73.32203389830508	86.51332270553405	0.6630136986301369	17.92922386916807	3.973664277806904	81.79222746606071
WWP1	ENSG00000123124	43	111.10878516619	0.499051459597951	2.66666666666667	10.187	45.6666666666667	121.29578516619	0.48181663465642	40.1738489078984	0.0869495496153831	0.733879300913192	0.061028	0.896985426157091	9.2793	80.01694915254237	77.74083352311546	92.15616438356165	80.2001859651042	88.90636835052148	74.60816873506963
WWP2	ENSG00000198373	55	129.4477821243	0.531880352075655	7.66666666666667	15.1968566666667	62.6666666666667	144.644638790967	0.534652710012699	147.141872658658	0.0970121473073959	0.845466242938451	0.04225	0.916187368102299	7.692	83.40112994350282	73.89660669551355	89.1890410958904	76.65590986162009	82.82351570238303	70.03437627454409
WWTR1	ENSG00000018408	15	37.99034859217	0.607973620039371	1.66666666666667	3.5595	16.6666666666667	41.54984859217	0.604106084659355	5.24999945511527	0.110485225915909	0.722942662813285	0.153412	0.843419900916498	5.0244	86.97175141242937	90.02505124117513	80.63013698630137	72.110703932615	89.28509001922741	86.75056808250307
XAB2	ENSG00000076924	50	152.40944336985	0.415243784744816	1.33333333333333	4.06748	51.3333333333333	156.47692336985	0.413948153669307	58640.9753086419	0.0748152807354927	0.87716205941043	0	0.953581343587925	13.1326	74.84180790960451	24.534274652698702	96.33972602739726	84.67428758956407	76.85136631125094	48.2782730291907
XAF1	ENSG00000132530	24	30.14419864208	1.11969814409509	0.333333333333333	0.0467966666666667	24.3333333333333	30.1909953087467	1.13082250604696	41.2512300066301	0.042296577244997	0.957366391943376	0.094594	0.875650565468922	0.6254	46.06214689265536	83.49806422227283	9.553424657534247	31.29136356177871	13.325176251238119	80.88912194837732
XAGE1B	ENSG00000204382	0	0.599781	4.99471019180999	0	0	0	0.599781	4.99471019180999	NA	NA	NA	NA	NA	NA	NA	NA	NA	1.3291035388065353	NA	NA
XAGE2	ENSG00000155622	4	3.782791	2.41977921239571	0	0	4	3.782791	2.41977921239571	NA	NA	NA	0	NA	1.1714	NA	24.534274652698702	26.91780821917808	5.168735984247661	NA	NA
XAGE3	ENSG00000171402	2	4.562846	1.37979533428741	0	0	2	4.562846	1.37979533428741	NA	NA	NA	0	NA	1.818	NA	24.534274652698702	48.79452054794521	18.437893124760706	NA	NA
XAGE5	ENSG00000171405	3	5.118296	1.51489021501154	0	0	3	5.118296	1.51489021501154	NA	NA	NA	0	NA	1.5907	NA	24.534274652698702	42.47123287671233	14.308373899250668	NA	NA
XBP1	ENSG00000100219	3	9.02550230799	0.859083102894855	1.33333333333333	3.15536666666667	4.33333333333333	12.1808689746567	0.788988686108393	58640.9753086419	0.0542568638920784	0.911298345472011	0	0.957492579304815	2.6467	60.50847457627119	24.534274652698702	63.53972602739726	58.945468467975715	64.9769853755171	20.456796597331476
XCL1	ENSG00000143184	4	3.38741500351	2.70221363994456	0	0	4	3.38741500351	2.70221363994456	58640.9753086419	0.0354330986738205	0.918147061406822	0	0.957578179286285	1.1255	36.175141242937855	24.534274652698702	24.767123287671232	4.35924082480993	49.95630134591854	5.441939054943774
XCL2	ENSG00000143185	7	4.49890731775	2.92251270670936	0	0	7	4.49890731775	2.92251270670936	29713.6771823209	0.0352851040661335	0.91823028044564	7.88e-4	0.957429339992873	0.8961	35.93785310734463	50.00227738556138	16.068493150684933	3.7630585790078186	49.659150498164664	25.805511856901475
XCR1	ENSG00000173578	1	1.04927934272	4.52106919983126	0	0	1	1.04927934272	4.52106919983126	50.1289822932976	0.0376854278147221	0.958476468770129	0.015268	0.937942665632824	1.3833	39.27683615819209	65.06946025962196	35.347945205479455	1.7721380517420613	12.95810755695392	55.96923614752666
XDH	ENSG00000158125	126	147.6762843654	0.989240958028029	0.333333333333333	0.365356666666667	126.333333333333	148.041641032067	0.989215567943714	23.2322445657492	0.0565244369208813	0.955166091917175	0.039535	0.917847241613968	0.6838	62.61581920903955	73.24527442496014	10.66027397260274	42.1757917190833	14.455514770145086	67.24931538775272
XG	ENSG00000124343	15	11.812697	1.95527996359673	0	0	15	11.812697	1.95527996359673	NA	NA	NA	0	NA	0.7634	NA	24.534274652698702	12.454794520547944	7.870699556965491	NA	NA
XGY1	ENSG00000227447	NA	NA	NA	NA	NA	NA	NA	NA	NA	NA	NA	0	NA	NA	NA	24.534274652698702	NA	NA	NA	NA
XIAP	ENSG00000101966	5	7.304902	1.43917535221438	2.66666666666667	6.62556666666667	7.66666666666667	13.9304686666667	1.00554532247269	NA	NA	NA	0.18149	NA	0.4772	NA	91.42792074698247	7.07945205479452	40.8138708089482	NA	NA
XIRP1	ENSG00000168334	NA	NA	NA	NA	NA	NA	NA	NA	NA	0.0475228056311607	NA	0.020154	NA	NA	53.10734463276836	67.13277157822819	NA	NA	NA	NA
XIRP2	ENSG00000163092	230	260.46430155371	0.984991357038582	0	0	230	260.46430155371	0.984991357038582	12.5934747468236	0.0608408898115158	0.964724985622906	0.13864	0.853440798670445	-0.3045	66.05084745762711	88.79070826690959	1.5342465753424657	42.520374118033146	11.78115714036008	85.21820194604673
XIST	ENSG00000229807	NA	NA	NA	NA	NA	NA	NA	NA	NA	NA	NA	0	NA	NA	NA	24.534274652698702	NA	NA	NA	NA
XK	ENSG00000047597	1	2.88315	1.64537555048838	0	0	1	2.88315	1.64537555048838	NA	NA	NA	0.038825	NA	1.664	NA	73.13595991801411	44.7013698630137	11.606410326532853	NA	NA
XKR3	ENSG00000172967	10	14.80013904284	1.14608512708047	0	0	10	14.80013904284	1.14608512708047	4643.07450404938	0.00913599133491516	0.938650863491732	0.001734	0.957023038044636	1.6068	2.5819209039548023	52.24550216351629	42.945205479452056	30.213859869824418	20.468449571753183	37.37691545767057
XKR4	ENSG00000206579	7	32.61806225406	0.403093037839658	3.33333333333333	6.90726666666667	10.3333333333333	39.5253289207267	0.439681076154001	681.018588347254	0.0646635964512825	0.896894295384115	0.005498	0.951398329555325	8.1271	68.62146892655367	57.67023457071282	90.12054794520547	82.95137559481486	70.22665035250247	49.63584454932122
XKR5	ENSG00000275591	35	44.0148161317	1.05428442669633	0	0	35	44.0148161317	1.05428442669633	NA	NA	NA	0	NA	1.4422	NA	24.534274652698702	37.76986301369863	36.974238363507084	NA	NA
XKR6	ENSG00000171044	10	42.7886211426	0.396418925938103	0	0.9191	10	43.7077211426	0.388082901425615	28.9581937474978	0.0935663506388664	0.809099474518008	0.138406	0.835123451053401	8.9394	82.40677966101696	88.77704395354134	91.62739726027397	86.12919105179675	85.76589174386763	87.5429703431801
XKR7	ENSG00000260903	5	26.28424484446	0.399974774658873	0	0	5	26.28424484446	0.399974774658873	58640.9753086419	0.0441530421376228	0.916556151008824	0	0.957249455089386	7.7445	48.80225988700565	24.534274652698702	89.28219178082192	85.40720888256851	58.742644059896286	33.14105925537494
XKR8	ENSG00000158156	7	15.8106452694	0.831598810699968	0	0	7	15.8106452694	0.831598810699968	168.151561720669	0.0271163638681173	0.945450104034985	0.023261	0.937192961074355	2.6826	24.581920903954803	68.34889546800274	63.97808219178083	55.455887983372534	18.557361766590915	61.52770494668764
XKR9	ENSG00000221947	15	12.43126685647	1.85798680269807	0	0	15	12.43126685647	1.85798680269807	58640.9753086419	0.0149479284882545	0.937797989847026	0	0.957607816433091	0.8025	8.418079096045197	24.534274652698702	13.397260273972602	8.77864683038888	25.31608693118919	2.2373710889704626
XKRX	ENSG00000182489	0	2.185795	1.3705458533641	0	0	0	2.185795	1.3705458533641	NA	NA	NA	0	NA	2.3967	NA	24.534274652698702	60.3013698630137	18.782475523710545	NA	NA
XPA	ENSG00000136936	20	25.07369980485	1.15906384245745	0.333333333333333	0.6326	20.3333333333333	25.70629980485	1.14583956750282	148.73055993578	0.0385966561734676	0.937510807945113	0.076238	0.892316505917574	0.7992	40.53107344632768	80.76064677749943	13.290410958904108	30.24120767926489	29.91901182776904	77.59133018703024
XPC	ENSG00000154767	75	106.38258456627	0.854323320276748	0	0.239283333333333	75	106.621867899603	0.85240602755015	239.508485509174	0.0500319786369801	0.916948819635915	0.067629	0.896244484637129	2.0841	56.112994350282484	78.98428603962651	55.07945205479452	53.8204889788328	56.96556546058381	75.37726504690322
XPC-AS1	ENSG00000228242	NA	NA	NA	NA	NA	NA	NA	NA	NA	NA	NA	0	NA	NA	NA	24.534274652698702	NA	NA	NA	NA
XPNPEP1	ENSG00000108039	34	84.23545958326	0.537370045125698	2.33333333333333	4.5994	36.3333333333333	88.83485958326	0.539418710397306	73.2867205281318	0.0964551493525505	0.844177886687261	0.024178	0.935138815808591	6.7157	83.2768361581921	68.74516055568208	86.62465753424658	76.39337089099163	82.8876070617025	63.89325875429704
XPNPEP2	ENSG00000122121	22	22.169709	1.41701500031886	0	0	22	22.169709	1.41701500031886	NA	NA	NA	0.104179	NA	0.0201	NA	84.69596902755636	2.9315068493150687	17.037685281408955	NA	NA
XPNPEP3	ENSG00000196236	33	51.38016362539	0.858796062477548	3	3.91266666666667	36	55.2928302920567	0.859799237686179	11.0129235511038	0.0350269749760628	0.988971188614825	0.085089	0.888484419933875	1.4533	35.46892655367231	82.18173536779777	38.158904109589045	53.16414155226166	7.201538192623673	78.4245178581833
XPO1	ENSG00000082898	6	115.07075970917	0.10291403030927	9.33333333333333	103.972566666667	15.3333333333333	219.043326375837	0.107280979752096	19.901650321769	0.319160521030426	0.211201640720446	0.346289	0.625938114078176	5.3679	99.2090395480226	95.65019357777271	82.12602739726027	99.49680030629547	98.98619122531026	95.612655130222
XPO4	ENSG00000132953	33	122.24865214653	0.360945347340499	2.66666666666667	7.4552	35.6666666666667	129.70385214653	0.363613534934339	58640.9753086419	0.148056000471115	0.814869030563004	0	0.954600950191743	14.0858	92.68926553672317	24.534274652698702	96.94794520547944	87.70989443745556	85.22402843325759	47.06053720212084
XPO5	ENSG00000124571	39	138.93601033306	0.366641714128715	0	0.344	39	139.28001033306	0.365736166022	48.4029371246969	0.108127400279045	0.611480376406406	0.065102	0.894936726579836	9.5047	86.4406779661017	78.44226827601913	92.54794520547945	87.55674670458896	91.976927110645	76.50760356581017
XPO6	ENSG00000169180	3	124.44844736844	0.062304164430251	1	6.93013333333333	4	131.378580701773	0.0696728414764647	58640.9753086419	0.151168808341026	0.810019111792856	0	0.951012372996582	57.0996	93.01694915254237	24.534274652698702	99.99452054794521	99.9288956954548	85.67849443570472	49.85725106333392
XPO7	ENSG00000130227	15	135.36048006711	0.170634218707617	5.66666666666667	33.1743333333333	20.6666666666667	168.534813400443	0.177103468043816	49.5524353457671	0.211790382862091	0.415405867947458	0.034612	0.917103625853525	16.522	96.7909604519774	72.02004099294011	97.97260273972603	97.54416671224635	96.13121249198858	68.7758550369982
XPOT	ENSG00000184575	35	105.6207257744	0.439346869199427	0.666666666666667	2.00876666666667	35.6666666666667	107.629492441067	0.438189153399795	58640.9753086419	0.0611141584813595	0.896333267605256	0	0.955737801608736	10.723	66.2316384180791	24.534274652698702	94.13150684931507	83.04982770880052	71.24045912719222	45.01544019110878
XPR1	ENSG00000143324	25	78.08637641943	0.447146887472115	1.66666666666667	11.1	26.6666666666667	89.18637641943	0.413164347759015	7.88369708556964	0.199969604611397	0.502620477077707	0.126841	0.84736730878951	3.5813	96.25423728813558	87.49715326804828	72.43835616438356	84.73445277033309	94.37743984151955	86.37767290100798
XRCC1	ENSG00000073050	45	74.32958784877	0.776203615867193	0.666666666666667	0.949833333333333	45.6666666666667	75.2794211821033	0.776338687108233	321.013504217491	0.0365562960505486	0.929958038020567	0.05157	0.913308411169573	3.0764	37.69491525423729	75.86882259166477	68.1068493150685	59.96827654104906	44.54932121423993	71.47351861562665
XRCC2	ENSG00000196584	4	5.05526310856	1.81069092351258	0.333333333333333	0.20344	4.33333333333333	5.25870310856	1.82755474298007	22.38034754071	0.0351710207760334	0.972697603668451	0.059563	0.900074563435341	1.0189	35.69491525423729	77.4857663402414	20.495890410958904	9.134168353114916	9.38647089669638	73.48365670337353
XRCC3	ENSG00000126215	35	39.17164085446	1.18463598101406	0	0	35	39.17164085446	1.18463598101406	12.6586147881874	0.0510985217988491	0.975696587805596	0.195916	0.795495478538042	-0.4711	57.333333333333336	91.95171942609885	1.0027397260273974	27.97133949570639	8.261958865000295	90.34551069160403
XRCC4	ENSG00000152422	30	30.93404059988	1.31539581656227	0	0.0862433333333333	30	31.0202839332133	1.31173872173627	5.77299781902775	0.0306296516209841	0.998965010004014	0.142107	0.852859009764673	-0.2399	29.271186440677965	89.11409701662491	1.8136986301369864	21.30941311600941	0.99632931305716	85.37551710073997
XRCC5	ENSG00000079246	10	89.46270105799	0.189601018470557	0.333333333333333	2.68974333333333	10.3333333333333	92.1524443913233	0.188584679115058	101.61350323227	0.0685733407735825	0.825029461479959	0.02814	0.924414414252845	17.6932	71.24293785310735	70.1024823502619	98.3013698630137	97.11207132308702	84.60642078890638	66.04323253510458
XRCC6	ENSG00000196419	6	55.39498413917	0.21378100989556	2.33333333333333	2.42552333333333	8.33333333333333	57.8205074725033	0.256999023102537	41.8497462042709	0.0863592401146889	0.752044746879361	0.073612	0.890848660550286	11.0726	79.80225988700565	80.27784103848782	94.52602739726026	93.79204725701472	88.25962827011594	77.94091941968188
XRCC6P1	ENSG00000237417	NA	NA	NA	NA	NA	NA	NA	NA	NA	NA	NA	0	NA	NA	NA	24.534274652698702	NA	NA	NA	NA
XRN1	ENSG00000114127	63	194.54658906146	0.399402327229668	3	10.1816	66	204.72818906146	0.395684709219851	58640.9753086419	0.10639300942421	0.852129525280407	0	0.949923073471218	15.1018	85.9774011299435	24.534274652698702	97.3972602739726	85.65880872942077	82.20008157082096	50.29423760414846
XRN2	ENSG00000088930	40	125.44780726617	0.415067989228845	10.3333333333333	24.5849666666667	50.3333333333333	150.032773932837	0.424299463295227	20.3623912925496	0.0934189110994339	0.538502905208109	0.047901	0.91153968026033	12.2086	82.30508474576271	75.03074470507856	95.58356164383561	83.9851227916644	93.59086406805338	71.89885218201947
XRRA1	ENSG00000166435	62	70.77963595871	1.08221736851914	0.666666666666667	0.596266666666667	62.6666666666667	71.3759026253767	1.08348399493169	58640.9753086419	0.0405390933156013	0.917279713615805	0	0.957498331381916	1.1057	43.4180790960452	24.534274652698702	24.052054794520547	34.7645353607176	54.7515003204568	19.751791644817345
XXYLT1	ENSG00000173950	11	19.4529009619	0.935979383566722	1	1.94713333333333	12	21.4000342952333	0.908529821106206	58640.9753086419	0.0283529851585627	0.933958461765504	0	0.957464684137369	2.1708	26.4180790960452	24.534274652698702	56.72328767123288	48.958048460318324	40.98933752840412	23.18359261201421
XYLB	ENSG00000093217	58	74.48435973675	0.969020023522886	2	2.90336666666667	60	77.3877264034167	0.961258775899613	892.707240280597	0.0434683673083782	0.916851807429792	0.003933	0.954369950584668	1.7467	47.779661016949156	55.87337736278752	46.88767123287671	44.549581578515564	57.519081745615566	47.4217794091942
XYLT1	ENSG00000103489	25	81.28517752662	0.429550395685479	8.66666666666667	24.5943333333333	33.6666666666667	105.879510859953	0.423931532545245	9.1066585101863	0.0969946160912514	0.513682176513559	0.096086	0.862373720355671	4.3537	83.3954802259887	83.72580277841038	77.21643835616439	84.04528797243341	94.15603332750685	83.57513255258405
XYLT2	ENSG00000015532	32	79.37300653491	0.541524828112828	3.66666666666667	13.90476	35.6666666666667	93.27776653491	0.505608977632948	13.5502350854458	0.0582791976630688	0.681736605654598	0.080214	0.877395727983833	4.1147	64.01694915254237	81.45752675928034	75.8027397260274	78.5319695892359	90.31637825554972	79.76460991668124
YAE1	ENSG00000241127	6	9.7250921087	1.21771552598727	0	0	6	9.7250921087	1.21771552598727	58640.9753086419	0.0127100320532918	0.937945913744687	0	0.957525441187683	1.6532	5.689265536723164	24.534274652698702	44.37260273972603	26.19373188207625	23.387519664394347	16.250072831090137
YAF2	ENSG00000015153	6	15.88194701716	0.745651376347302	3	4.49733333333333	9	20.3792803504933	0.770646271703862	58640.9753086419	0.0800067484378815	0.887359182995165	0	0.957440045443225	3.176	77.34463276836158	24.534274652698702	68.94794520547946	60.44959798720122	75.39474450853581	25.170424750917675
YAP1	ENSG00000137693	3	44.84808740962	0.172887116837664	3.33333333333333	14.5676666666667	6.33333333333333	59.4157540762867	0.206679349715097	149.799256359889	0.156438708305359	0.810348145851358	0.049688	0.913646614190905	16.1378	93.57627118644068	75.3905716237759	97.83561643835617	96.34633265875404	85.64936199965041	71.35116238419857
YARS1	ENSG00000134684	33	55.41073911641	0.796327262811575	3	6.3217	36	61.73243911641	0.770109427313785	5.13999360241131	0.0548851452767849	0.997883764611787	0.225607	0.789184196569971	2.4943	61.20338983050847	92.90366659075382	61.63835616438356	60.49882404419406	5.179747130455041	90.77667074520771
YARS2	ENSG00000139131	32	37.66887746203	1.14106011690796	2	2.7002	34	40.36907746203	1.12129420742933	9.32483464519248	0.0209445748478174	0.998853999395269	0.099722	0.876993696904731	0.2612	16.333333333333332	84.1630608061945	4.717808219178083	32.00240660723075	2.8724581949542625	80.06176076443512
YBEY	ENSG00000182362	12	12.946079159649999	1.50181140483932	2	1.62346666666667	14	14.5695458263167	1.50220783638554	1981.80481998845	0.011363068595528601	0.938146826451247	0.002833	0.956448792981648	1.0861	4.333333333333334	54.27920746982464	23.16986301369863	14.68577366952907	22.018295169842105	42.40517392064325
YBX1	ENSG00000065978	2	25.82195464252	0.243815532519949	4	27.9963333333333	6	53.8182879758533	0.220044079769569	58640.9753086419	0.0802690237760544	0.882640528505117	0	0.957197658020805	12.4306	77.46327683615819	24.534274652698702	95.78630136986301	95.75015041295192	76.12305540989337	34.51611023713804
YBX1P6	ENSG00000213539	NA	NA	NA	NA	NA	NA	NA	NA	NA	NA	NA	0	NA	NA	NA	24.534274652698702	NA	NA	NA	NA
YBX2	ENSG00000006047	3	48.23097472856	0.160760933644192	0	1.83353333333333	3	50.0645080618933	0.154873319005694	139.528344642855	0.0546319857239723	0.905052658727354	0.010467	0.938053585211946	18.6391	60.881355932203384	61.824185834661805	98.52054794520548	98.36460099546026	67.22600943890927	55.28171065664511
YBX3	ENSG00000060138	28	41.53082673659	0.924347155945462	12.6666666666667	17.0654666666667	40.6666666666667	58.5962934032567	0.901449087904718	32.9115353460327	0.0578882396221161	0.945337131815137	0.080379	0.889005129084719	1.3875	63.72881355932203	81.46663630152585	35.561643835616444	49.559700268008534	18.60980015148867	78.34294703723126
YDJC	ENSG00000161179	20	24.13433690215	1.20417722509894	0	0.333333333333333	20	24.4676702354833	1.18777221373075	1583.94503968313	0.0143220340833068	0.937814324330253	0.003181	0.956177652657398	1.2531	7.576271186440678	54.86677294465952	30.049315068493147	27.807252639063606	25.08302744275477	43.55299190118278
YEATS2	ENSG00000163872	76	153.48548611396	0.599270375649626	4.66666666666667	9.53366666666667	80.6666666666667	163.019152780627	0.595498049265998	32.6187452722026	0.154723972082138	0.697463833209239	0.074727	0.889454613392733	4.7831	93.38418079096044	80.50557959462536	79.4904109589041	72.65219055953618	89.9667890228981	78.25554972906835
YEATS2-AS1	ENSG00000233885	NA	NA	NA	NA	NA	NA	NA	NA	NA	NA	NA	0	NA	NA	NA	24.534274652698702	NA	NA	NA	NA
YEATS4	ENSG00000127337	13	21.06222695956	0.981309769161536	2.66666666666667	6.68597	15.6666666666667	27.74819695956	0.86133621009139	830.586861380024	0.075799435377121	0.893794963165851	0.006261	0.952213194613399	1.93	75.37853107344633	58.43771350489638	51.69315068493151	53.02193294317125	73.57105401153645	49.22216395735012
YES1	ENSG00000176105	36	58.20558929321	0.816772648673579	15	31.233	51	89.43858929321	0.72006898222061	58640.9753086419	0.0572012215852737	0.901165052663552	0	0.957263306409426	3.0379	63.152542372881356	24.534274652698702	67.73150684931507	64.26188262320188	68.00093223795373	32.715725688982104
YES1P1	ENSG00000224003	NA	NA	NA	NA	NA	NA	NA	NA	NA	NA	NA	0	NA	NA	NA	24.534274652698702	NA	NA	NA	NA
YIF1A	ENSG00000174851	20	25.31035801446	1.14822630418071	0.333333333333333	0.231347333333333	20.3333333333333	25.5417053477933	1.15322352401312	58640.9753086419	0.0345718823373318	0.918290925274533	0	0.957514525556301	1.3671	34.73446327683616	24.534274652698702	34.56986301369863	29.716129738007993	49.45522344578453	17.695041659383563
YIF1B	ENSG00000167645	18	29.0593676833	0.918525502770111	0.333333333333333	0.774723333333333	18.3333333333333	29.8340910166333	0.907959187047996	21.1719637056731	0.0459505021572113	0.960755475844901	0.064492	0.896766357015938	1.6027	51.20338983050847	78.31701207014348	42.86027397260274	49.02368320297544	12.515294528928507	74.84705471071491
YIPF1	ENSG00000058799	20	31.50411431832	0.922483284144703	0	0.725166666666667	20	32.2292809849867	0.901727185721951	58640.9753086419	0.0295276343822479	0.932192103022599	0	0.957427110855323	2.1622	27.937853107344633	24.534274652698702	56.61095890410959	49.52688289667998	42.96451669288586	25.968653498805566
YIPF2	ENSG00000130733	28	46.23478200004	0.830303505659387	0	0	28	46.23478200004	0.830303505659387	58640.9753086419	0.030245179310441	0.929996023139351	0	0.957326069748923	2.8274	28.768361581920903	24.534274652698702	65.61095890410958	55.5598096592463	44.49688282934219	30.868729243139313
YIPF3	ENSG00000137207	17	41.10956142499	0.620274923861257	1.66666666666667	2.3145	18.6666666666667	43.42406142499	0.632919965213785	58640.9753086419	0.031544242054224	0.924749322775298	0	0.957207862552473	4.964	30.389830508474574	24.534274652698702	80.41643835616439	70.11978340534924	47.15376099749461	34.22478587659499
YIPF4	ENSG00000119820	16	22.37078649328	1.08629098449207	4.66666666666667	3.831	20.6666666666667	26.20178649328	1.13916277987347	58640.9753086419	0.0208997782319784	0.937318454082002	0	0.957497414681332	1.5922	16.242937853107346	24.534274652698702	42.52328767123288	30.651424820871853	31.987414787624544	19.862494901823695
YIPF5	ENSG00000145817	8	24.03878397189	0.60047337386432	2	2.8429	10	26.88168397189	0.630995411353663	19.1423986363803	0.059932067990303	0.93349467206447	0.061802	0.897534962885717	3.6594	65.35593220338983	77.89114097016625	73.01917808219179	70.25105289066346	41.630251121598796	74.03134650119443
YIPF6	ENSG00000181704	3	8.942872	0.867020855037702	0	0	3	8.942872	0.867020855037702	NA	NA	NA	0	NA	2.6185	NA	24.534274652698702	63.21643835616438	52.50779412569053	NA	NA
YIPF7	ENSG00000177752	26	21.0990129731	1.70987183758345	0	0.31536	26	21.4143729731	1.68469131124361	7504.62516045524	0.0474980212748051	0.916393315243851	0.001405	0.957278268256711	0.5648	53.09039548022599	51.41881120473696	8.410958904109588	10.939123776185525	59.272854396084604	32.30787158422187
YJEFN3	ENSG00000250067	20	26.23530102767	1.10774482098691	0	0.120066666666667	20	26.3553676943367	1.10269828816234	58640.9753086419	0.0164081025868654	0.937683065818799	0	0.957502164603107	1.4643	10.32768361581921	24.534274652698702	38.55068493150685	33.44090138379916	27.34953096777953	19.3148051040028
YJU2	ENSG00000105248	23	39.81736673704	0.818371156158663	5.33333333333333	13.19	28.3333333333333	53.00736673704	0.73146842085754	3580.70022380246	0.0569198317825794	0.90356522871819	0.002252	0.956360134198904	2.8826	62.95480225988701	53.3614210885903	66.20273972602739	63.441448339987964	67.55229272271748	42.84216046145779
YJU2B	ENSG00000104957	17	39.41572481114	0.646930386413915	1.66666666666667	1.53303333333333	18.6666666666667	40.9487581444733	0.671179217439964	58640.9753086419	0.0274248048663139	0.933889010892659	0	0.957240351833992	4.5866	25.022598870056495	24.534274652698702	78.48219178082192	67.60925449871465	41.0825613237779	33.44403659033969
YKT6	ENSG00000106636	10	25.91694616193	0.654483716165529	0	1.35835666666667	10	27.2753028285967	0.621889309252249	354.252658100214	0.0633706077933311	0.908901203798853	0.011111	0.937980018339291	4.0265	67.75141242937853	62.28194033249829	75.2986301369863	70.87458294590604	66.14228281768922	55.70704422303793
YLPM1	ENSG00000119596	84	197.7695851186	0.509237491563322	3	8.21933333333333	87	205.988918451933	0.504771612385051	93.3723122705419	0.156309217214584	0.709903002663187	0.024139	0.930971079588346	10.8832	93.57062146892655	68.7337736278752	94.35616438356165	78.6140130175573	89.6696381751442	65.19256540231893
YME1L1	ENSG00000136758	35	76.87660410605	0.603618431526191	8	42.4693333333333	43	119.345937439383	0.464607364113296	471.526925310014	0.0969486311078072	0.872700491028053	0.009492	0.938037745920303	6.0055	83.38418079096044	61.09314506946026	84.38904109589042	81.37614177104413	79.106216861854	55.369107964808016
YOD1	ENSG00000180667	7	9.22589178278	1.42513202105545	0	0.227243333333333	7	9.45313511611333	1.39087336010045	58640.9753086419	0.0506110712885857	0.914957565004468	0	0.957545335850822	1.3723	56.80225988700565	24.534274652698702	34.8054794520548	17.98391948804901	61.98799743634563	12.835751325525848
YPEL1	ENSG00000100027	6	13.18874736956	0.897916634581452	3	12.3746033333333	9	25.5633507028933	0.614364548867137	58640.9753086419	0.0717015489935875	0.89526367400627	0	0.957478726907906	2.4045	73.07344632768361	24.534274652698702	60.416438356164385	71.4270086966034	72.58637767290101	21.86098001514887
YPEL2	ENSG00000175155	2	13.33471629581	0.472135550709109	1.33333333333333	6.988	3.33333333333333	20.32271629581	0.404750435232632	58640.9753086419	0.117516957223415	0.854426746583618	0	0.957414995381333	5.603	88.44632768361582	24.534274652698702	82.98630136986301	85.17201772138051	81.82718638932587	26.772708733904324
YPEL3	ENSG00000090238	2	12.49371561236	0.503916834447838	3.66666666666667	7.86252333333333	5.66666666666667	20.3562389456933	0.560131519862649	35.85411580717	0.0646520033478737	0.937690483995973	0.119247	0.855027294956609	4.0125	68.61581920903956	86.61808244135733	75.21643835616439	75.09161516162555	27.215521761929722	84.81617432849735
YPEL4	ENSG00000166793	4	9.94299417408	0.92059985818955	4.33333333333333	7.788188	8.33333333333333	17.73118217408	0.838061094282187	58640.9753086419	0.0842810422182083	0.877393436470177	0	0.95749444284279	2.3921	78.99435028248588	24.534274652698702	60.21917808219178	54.952688289668004	76.70570413097943	20.212084134475333
YPEL5	ENSG00000119801	0	4.00609011841	0.747794529081383	0.666666666666667	7.82297666666667	0.666666666666667	11.8290667850767	0.354427334410534	58640.9753086419	0.0965804979205132	0.874325940832126	0	0.957517531509324	3.451	83.31073446327683	24.534274652698702	71.33972602739726	88.38812011157906	78.64009788498514	17.275534580201608
YRDC	ENSG00000196449	11	16.43125406089	1.10810253334476	1	1.23016666666667	12	17.6614207275567	1.10084967850742	322.483701030467	0.0267683956772089	0.937281299401476	0.012022	0.937925520292897	1.5825	24.175141242937855	62.93099521749033	42.25205479452055	33.57764043100147	32.36613645633048	56.114898327798166
YTHDC1	ENSG00000083896	7	82.41877764254	0.159528133982489	0.666666666666667	9.38223333333333	7.66666666666667	91.8010109758733	0.15258783600216	124.839666031404	0.188296779990196	0.715980578863675	0.03319	0.917565399362376	24.8527	95.62146892655367	71.61466636301526	99.54520547945206	98.45758354755785	89.45988463555322	67.76204626230846
YTHDC2	ENSG00000047188	41	144.91211762979	0.367101254135736	1.33333333333333	3.00308666666667	42.3333333333333	147.915204296457	0.369800562496961	757.805678776121	0.0668821260333061	0.890430037803942	0.003593	0.940090149049086	14.4514	70.15819209039547	55.46800273286267	97.13424657534246	87.31061641962478	74.76548388976286	52.53160869311892
YTHDF1	ENSG00000149658	12	55.6377159754	0.349449451492787	1.33333333333333	16.6346333333333	13.3333333333333	72.2723493087333	0.291610784878951	58640.9753086419	0.0800681188702583	0.877405435382283	0	0.956731355016805	11.0538	77.36723163841808	24.534274652698702	94.4931506849315	92.05819613848931	76.6940511565577	40.616442346909054
YTHDF2	ENSG00000198492	1	26.9073383742	0.176303744815549	3	29.4156	4	56.3229383742	0.162518492302784	151.86174598069	0.183448776602745	0.802764986184331	0.040859	0.917175057462706	16.6621	95.3954802259887	73.60510134365748	98.01095890410959	98.11300114860799	86.05721610441066	68.58940744625065
YTHDF3	ENSG00000185728	8	45.89863885247	0.314489712028127	3.33333333333333	20.24752	11.3333333333333	66.14615885247	0.28150196230895	23.0698836161544	0.091138556599617	0.70686799454313	0.345108	0.650625736423814	3.7668	81.53672316384181	95.63652926440447	73.68767123287671	92.5231088989772	89.76868845772884	95.00087397308162
YWHAB	ENSG00000166913	3	23.36217686949	0.331889300010337	1.66666666666667	22.4785333333333	4.66666666666667	45.8407102028233	0.21953452269392	58640.9753086419	0.131975755095482	0.836124298128509	0	0.957264528475795	9.097	90.76836158192091	24.534274652698702	91.85753424657534	95.77202866050429	83.3886849618365	32.66328730408436
YWHAE	ENSG00000108953	3	24.22381662812	0.3200840167743	1.33333333333333	24.2315	4.33333333333333	48.45531662812	0.198338768101158	5.15800077128068	0.279600441455841	0.440285281599825	0.715143	0.339958681929836	0.6951	98.75141242937853	98.96151218401276	10.871232876712329	96.68544549581578	95.65344054069801	98.71234632639981
YWHAG	ENSG00000170027	0	2.56051209735	1.16997388009001	2.33333333333333	32.9233	2.33333333333333	35.48381209735	0.19134974728976	4.48757102018164	0.182637974619865	0.981747183861819	0.750323	0.323638447223953	-0.0999	95.33333333333334	99.30767478934183	2.367123287671233	96.96439315210851	7.731748528811977	98.8463555322496
YWHAH	ENSG00000128245	0	3.3260981204	0.900674653937666	1.33333333333333	20.2281333333333	1.33333333333333	23.5542314537333	0.223968664480873	112.469243438369	0.162455707788467	0.8497123989494	0.043314	0.917127555942325	2.8283	94.06214689265536	74.02869505807334	65.63561643835615	95.5423070612044	82.52636485462915	68.68845772883529
YWHAH-AS1	ENSG00000128254	NA	NA	NA	NA	NA	NA	NA	NA	NA	NA	NA	0	NA	NA	NA	24.534274652698702	NA	NA	NA	NA
YWHAQ	ENSG00000134308	6	28.65771335772	0.413235888872135	3	24.5646	9	53.22231335772	0.295087068398491	62.1101217539509	0.117938928306103	0.866290167049561	0.032538	0.918297887812944	6.8755	88.514124293785315	71.42108859029834	87.13424657534247	91.85582234862987	80.09089320048943	66.63753423061237
YWHAQP9	ENSG00000230019	NA	NA	NA	NA	NA	NA	NA	NA	NA	NA	NA	0	NA	NA	NA	24.534274652698702	NA	NA	NA	NA
YWHAZ	ENSG00000164924	0	18.9365206811	0.158198664052576	2.33333333333333	62.9517	2.33333333333333	81.8882206811	0.0829156919179754	15.4678056703395	0.333096832036972	0.556736891463783	0.342563	0.666530449593432	9.0756	99.31638418079096	95.57276246868595	91.81917808219178	99.82497401958103	93.21214239934743	94.68624366369517
YWHAZP4	ENSG00000213131	NA	NA	NA	NA	NA	NA	NA	NA	NA	NA	NA	0	NA	NA	NA	24.534274652698702	NA	NA	NA	NA
YY1	ENSG00000100811	2	37.1613317547	0.169417868644488	2.66666666666667	67.1233333333333	4.66666666666667	104.284665088033	0.096501421621595	4.08210571523964	0.119211740791798	0.256327349432236	0.727557	0.311776292747532	1.0333	88.69491525423729	99.09815531769529	21.046575342465754	99.66635672482634	98.42684845306765	98.93957932762338
YY1AP1	ENSG00000163374	36	32.28003561731	1.47275963069657	0	0	36	32.28003561731	1.47275963069657	58640.9753086419	0.0763722360134125	0.893839308511337	0	0.957633072900438	0.5778	75.69491525423729	24.534274652698702	8.654794520547945	15.522616638407257	73.5186156266387	1.0720736467983443
YY2	ENSG00000230797	NA	NA	NA	NA	NA	NA	NA	NA	NA	NA	NA	0	NA	NA	NA	24.534274652698702	NA	NA	NA	NA
ZACN	ENSG00000186919	44	41.42677818001	1.3656054744459	0	0	44	41.42677818001	1.3656054744459	152.363250727733	0.0330986455082893	0.947054450145858	0.069135	0.896436271980009	0.5875	32.440677966101696	79.38055112730585	8.821917808219178	19.03954493245091	18.038804404824333	75.16751150731224
ZADH2	ENSG00000180011	4	6.0947034539	1.50188095218648	1.66666666666667	2.32386666666667	5.66666666666667	8.41857012056667	1.35440709004524	194.882935307587	0.0307736825197935	0.93869382593061	0.036731	0.918008198724553	1.3375	29.44632768361582	72.54383967205648	33.4	19.455231635945964	20.41018469964459	66.987123463264
ZAN	ENSG00000146839	226	248.03654408607	1.01734032472377	0	0	226	248.03654408607	1.01734032472377	58640.9753086419	0.0371822342276573	0.917713278226582	0	0.957435443412853	0.8753	38.5819209039548	24.534274652698702	15.35890410958904	39.84575835475579	51.8848686127134	25.485055060304134
ZAP70	ENSG00000115085	27	73.20132774033	0.508654190149896	7.66666666666667	23.9053333333333	34.6666666666667	97.1066610736633	0.473961775819277	5.82181670862539	0.0789050534367561	0.568350311896074	0.132568	0.832049525797841	2.7915	76.85875706214689	88.1758141653382	65.24931506849315	80.81824645845867	93.00821534696732	88.03822175610324
ZAR1	ENSG00000182223	18	21.71677188535	1.22908554053979	1	2.28028	19	23.99705188535	1.16177769555366	8.21027288040175	0.0146526917815208	0.998945853805165	0.156692	0.831624781034676	0.1235	8.101694915254237	90.21635162833067	3.616438356164384	29.15276486353443	1.6488958806735354	88.10231311542272
ZAR1L	ENSG00000189167	13	24.57679872643	0.840978896632564	0	0.120236666666667	13	24.6970353930967	0.836884619823276	58640.9753086419	0.0188251249492168	0.93749458934991	0	0.957420324486865	2.6371000000000002	13.338983050847459	24.534274652698702	63.416438356164385	55.078488213094126	30.169550777836037	26.440598962885275
ZBBX	ENSG00000169064	87	91.62643117349	1.13479655563098	0	0.06774	87	91.69417117349	1.13395821315299	775.09930656195	0.0260586738586426	0.936376739160769	0.005808	0.953716529077549	0.6217	23.316384180790962	58.0255067182874	9.490410958904109	31.001476781709783	36.50294237604148	48.138437336130046
ZBED1	ENSG00000292345	1	1.069254	4.43661143039033	0.333333333333333	4.03	1.33333333333333	5.099254	1.03454539851634	NA	NA	NA	0	NA	1.3872	NA	24.534274652698702	35.553424657534244	38.516654815949245	NA	NA
ZBED2	ENSG00000177494	NA	NA	NA	NA	NA	NA	NA	NA	NA	0.013260405510664	NA	0	NA	NA	6.299435028248587	24.534274652698702	NA	NA	NA	NA
ZBED3	ENSG00000132846	0	1.766455464	1.69590025596818	0	0	0	1.766455464	1.69590025596818	58640.9753086419	0.0213251709938049	0.937294884513053	0	0.957546376515469	2.2006	16.915254237288135	24.534274652698702	57.21095890410959	10.731280424438012	32.22630076326982	12.620171298724003
ZBED3-AS1	ENSG00000250802	NA	NA	NA	NA	NA	NA	NA	NA	NA	NA	NA	4e-4	NA	NA	NA	49.25984969255295	NA	NA	NA	NA
ZBED4	ENSG00000100426	NA	NA	NA	NA	NA	NA	NA	NA	NA	0.049435205757618	NA	0	NA	NA	55.3728813559322	24.534274652698702	NA	NA	NA	NA
ZBED5	ENSG00000236287	0	0.157494861	19.0211430044945	0	0	0	0.157494861	19.0211430044945	58640.9753086419	0.018899317830801	0.937547435323556	0	0.957566298152957	1.6023	13.457627118644066	24.534274652698702	42.84931506849315	0.08751299020947556	29.441239876478477	7.894890170716067
ZBED5-AS1	ENSG00000247271	NA	NA	NA	NA	NA	NA	NA	NA	NA	NA	NA	0.001787	NA	NA	NA	52.32976542928718	NA	NA	NA	NA
ZBED6	ENSG00000257315	17	33.17749930565	0.768569983166661	3.33333333333333	6.32333333333333	20.3333333333333	39.5008326389833	0.745687963585295	58640.9753086419	0.0379724539816379	0.917473300562309	0	0.957350742268173	3.23	39.70056497175141	24.534274652698702	69.51780821917808	62.445988076355086	53.37062285148284	29.7908291091301
ZBED6CL	NA	NA	NA	NA	NA	NA	NA	NA	NA	NA	0.027192110195756	NA	0	NA	NA	24.666666666666668	24.534274652698702	NA	NA	NA	NA
ZBED8	ENSG00000221886	0	0.1981609478	15.1176723103763	0	0	0	0.1981609478	15.1176723103763	58640.9753086419	0.0121991410851479	0.938024391388946	0	0.957565802672528	1.6146	5.175141242937853	24.534274652698702	43.227397260273975	0.10939123776185511	22.79321796888655	8.098817223096205
ZBED9	ENSG00000232040	28	56.03649546409	0.685069636494873	0	0	28	56.03649546409	0.685069636494873	1454.24141180563	0.0529115460813046	0.910601061006411	0.003949	0.954113957949084	4.502	59.10734463276837	55.90526076064678	78.01643835616439	66.78335065361264	65.47223678844026	47.70727728252636
ZBP1	ENSG00000124256	37	43.68741205912	1.11417643882513	0	0	37	43.68741205912	1.11417643882513	58640.9753086419	0.047482430934906	0.916151753657533	0	0.957508382182091	1.2165	53.067796610169495	24.534274652698702	28.76164383561644	32.538423672263846	59.98368583580959	18.493270407271453
ZBTB1	ENSG00000126804	0	0.9227907186	3.24638318653543	1	9.69027333333333	1	10.6130640519333	0.446983500257535	1666.42160715248	0.071818083524704	0.895427675410533	0.003062	0.956507072401523	1.8577	73.12994350282486	54.666363015258476	49.78082191780822	82.47552371055079	72.42323603099692	42.08471712404591
ZBTB10	ENSG00000205189	21	60.47817017209	0.500022457774753	1.66666666666667	10.796	22.6666666666667	71.27417017209	0.451714824582827	186.257287170983	0.0898813903331757	0.877086405329406	0.020228	0.937097405438053	7.1259	81.11864406779661	67.1783192894557	87.87397260273973	82.19657605425806	76.932937132203	61.766590922332924
ZBTB11	ENSG00000066422	53	82.39409981993	0.808655364844675	2	3.6798	55	86.07389981993	0.799902549736027	20.4802659219825	0.0452831201255322	0.923367793735439	0.060789	0.897029846388678	2.1668	50.23728813559322	77.70895012525621	56.657534246575345	57.93906908056665	47.631532948785186	74.53242440132844
ZBTB12	ENSG00000204366	0	2.1169843212	1.41509421848523	1.66666666666667	19.6213	1.66666666666667	21.7382843212	0.266428911706164	6045.76300676419	0.065523199737072	0.896751111947601	0.001829	0.95693139995716	2.3633	69.2090395480226	52.4117513094967	59.794520547945204	93.31619537275064	70.4888422769912	38.61795723358388
ZBTB12BP	ENSG00000180610	NA	NA	NA	NA	NA	NA	NA	NA	NA	NA	NA	0	NA	NA	NA	24.534274652698702	NA	NA	NA	NA
ZBTB14	ENSG00000198081	4	3.763614132	2.43210879372837	1	6.87151333333333	5	10.6351274653333	0.98851987839452	58640.9753086419	0.134342595934868	0.836325457740592	0	0.957573671649496	1.1691	91.11864406779661	24.534274652698702	26.802739726027397	42.268774271180874	83.30711414088447	6.304259162151141
ZBTB16	ENSG00000109906	8	56.99433871403	0.25326462313428	1	9.31906666666667	9	66.3134053806967	0.236833206377411	4.79454343148131	0.234204605221748	0.298242243308391	0.309585	0.668055549561094	12.8728	97.63276836158192	94.9806422227283	96.13698630136986	94.80938576819997	97.83254675755987	94.62797879158656
ZBTB17	ENSG00000116809	21	100.81152210329	0.299970109172484	14.6666666666667	67.3950333333333	35.6666666666667	168.206555436623	0.280381915265902	12.9066028981409	0.124988161027431	0.396522216573024	0.128974	0.834602600875504	5.5924	89.70621468926554	87.72033705306308	82.94794520547946	92.57780451785811	96.45749577579677	87.65367360018645
ZBTB18	ENSG00000179456	0	1.296567977	2.3105092264314	0	15.6942	0	16.990767977	0.176315295318566	5.72474746023224	0.13481841981411	0.988660593200827	0.734373	0.337186644929726	-0.3212	91.17514124293785	99.16192211341381	1.473972602739726	97.5769840835749	7.236497115888824	98.74147876245412
ZBTB2	ENSG00000181472	1	6.06498069678	0.782173061310677	1.33333333333333	23.7341333333333	2.33333333333333	29.7991140301133	0.227853031833223	477.605610408808	0.108011454343796	0.87106449152181	0.008921	0.938745148329938	3.0871	86.40112994350282	60.62172625825553	68.26301369863013	95.27976809057594	79.42667365845132	52.77632115597506
ZBTB20	ENSG00000181722	5	50.31764344568	0.20893337185178	1.66666666666667	29.7233333333333	6.66666666666667	80.0409767790133	0.158858565578984	3.32870708530454	0.389806389808655	0.223025995572568	0.844859	0.212525590772067	11.5797	99.66101694915255	99.88613072193122	95.02465753424657	98.23880107203414	98.8172230961953	99.82520538367419
ZBTB20-AS1	ENSG00000241560	NA	NA	NA	NA	NA	NA	NA	NA	NA	NA	NA	0	NA	NA	NA	24.534274652698702	NA	NA	NA	NA
ZBTB21	ENSG00000173276	1	1.0665220255	4.44797613642024	2	9.36433333333333	3	10.4308553588333	0.743338514551117	128.36108280489	0.0384028404951096	0.94178308374116	0.027903	0.935621978571507	1.3867	40.26553672316384	70.01594169892962	35.534246575342465	62.61007493299787	19.472120258696037	63.60193439375401
ZBTB22	ENSG00000236104	0	1.03347750127	2.89869133084431	4.33333333333333	14.4876666666667	4.33333333333333	15.5211441679367	0.6191919683232	58640.9753086419	0.0650668367743492	0.896842518668551	0	0.957555533361784	1.8989	68.87005649717514	24.534274652698702	50.83287671232877	71.06601761198928	70.30239468624366	10.388626696964394
ZBTB24	ENSG00000112365	26	42.35581869037	0.851750932905799	5	10.6228	31	52.97861869037	0.789707836964903	9.10464332121409	0.0458608567714691	0.993258035399268	0.105683	0.87060307181032	1.3455	51.050847457627114	84.8326121612389	33.6986301369863	58.868894601542415	6.729592728543963	82.36322321272505
ZBTB25	ENSG00000089775	4	5.77299328069	1.58557590171723	2.33333333333333	5.39206666666667	6.33333333333333	11.1650599473567	1.09986058948356	58640.9753086419	0.0278174597769976	0.934881541868415	0	0.957548998862815	1.4514	25.581920903954803	24.534274652698702	38.12328767123287	33.67609254498714	39.631766008273615	11.920992833420726
ZBTB26	ENSG00000171448	1	1.0462836369	4.5340138668765	2	9.56003333333333	3	10.6063169702333	0.731041373710911	282.648916998436	0.0594256408512592	0.915682068762336	0.006354	0.953864843519977	1.3577	64.96045197740114	58.54247324071965	34.175342465753424	63.48520483509271	61.00332109771019	47.98112218143681
ZBTB3	ENSG00000185670	0	0.95862402078	3.12503359879973	1.33333333333333	4.67666666666667	1.33333333333333	5.63529068744667	0.936138001419817	58640.9753086419	0.055391151458025	0.910241585816958	0	0.957556460778091	1.8709	61.66666666666667	24.534274652698702	50.0027397260274	46.644423781655085	65.6120724815009	10.09147584921051
ZBTB32	ENSG00000011590	22	37.52677665946	0.837130523913112	1.33333333333333	1.24975	23.3333333333333	38.776526659460004	0.850379794568517	58640.9753086419	0.0408839657902718	0.917141020998903	0	0.957365860798606	2.7201	43.98870056497175	24.534274652698702	64.44931506849315	54.05021057813269	55.68956476140535	29.138262541513726
ZBTB33	ENSG00000177485	0	0.618042	4.84713380895472	1	2.5322	1	3.150242	1.50587304670263	NA	NA	NA	0.02268	NA	1.7324	NA	68.12798906854931	46.509589041095886	14.576382431767215	NA	NA
ZBTB34	ENSG00000177125	0	1.1594615092	2.58372723008371	0	3.90433333333333	0	5.06379484253333	0.591598271002479	58640.9753086419	0.0791634321212769	0.890233784431328	0	0.95755396924093406	1.9472	76.97175141242938	24.534274652698702	52.210958904109596	72.99677295848602	74.81209578744975	10.860572161044104
ZBTB37	ENSG00000185278	3	5.32426255371	1.4562874106443	0.333333333333333	2.74895666666667	3.33333333333333	8.07321922037667	1.01887834843839	58640.9753086419	0.0894670560956001	0.876334517159715	0	0.957541368067371	1.6324	80.954802259887	24.534274652698702	43.8027397260274	39.741836678882024	77.50975936607819	13.558235739672554
ZBTB38	ENSG00000177311	0	1.0966495887	2.73171330607548	0	2.62913333333333	0	3.72578292203333	0.804054432650381	79.4106554156972	0.0913852825760841	0.914065353006694	0.01983	0.937338540649094	1.9229	81.62146892655367	66.98701890230015	51.50684931506849	57.66012142427391	63.05424459593311	60.97418866165589
ZBTB39	ENSG00000166860	1	1.06019309893	4.47452876572987	2.33333333333333	2.10995333333333	3.33333333333333	3.17014643226333	2.59471555702419	58640.9753086419	0.0203394368290901	0.937424906596869	0	0.957568135966871	1.3854	15.350282485875708	24.534274652698702	35.44657534246575	4.676475414319313	30.84542329429587	7.353026860106041
ZBTB4	ENSG00000174282	2	28.3988704636	0.22169169122207	0.333333333333333	13.4399666666667	2.33333333333333	41.8388371302667	0.162285066780535	495.624168439434	0.140715181827545	0.834510529059218	0.009992	0.938189629391648	13.4955	91.89830508474576	61.51218401275336	96.55342465753425	98.11847071049608	83.69166229680125	54.605838140185284
ZBTB40	ENSG00000184677	58	116.96030861328	0.617105382842649	2	6.40466666666667	60	123.364975279947	0.603004466895027	63.0927399594189	0.0531405545771122	0.872043506523839	0.016424	0.937568758364415	5.9406	59.43502824858757	65.59781370986107	84.1972602739726	72.18727779904829	79.26353201654723	59.6574025520014
ZBTB40-IT1	ENSG00000237200	NA	NA	NA	NA	NA	NA	NA	NA	NA	NA	NA	0	NA	NA	NA	24.534274652698702	NA	NA	NA	NA
ZBTB41	ENSG00000177888	33	65.31954432603	0.675526485468043	4	9.404	37	74.72354432603	0.651407606913533	58640.9753086419	0.028420228511095	0.931607950065194	0	0.957053099245177	4.8117	26.480225988700568	24.534274652698702	79.59452054794521	68.90007110430454	43.465594593019865	36.98071432733205
ZBTB42	ENSG00000179627	17	33.5471948224	0.760100217554675	3.66666666666667	5.22812333333333	20.6666666666667	38.7753181557333	0.7697706004489	244.597327231118	0.0213792286813259	0.942935907907165	0.014511	0.937694354637208	3.1788	17.016949152542374	64.66408562969711	68.98082191780823	60.542580539298804	19.221581308629027	58.47462564819671
ZBTB43	ENSG00000169155	1	1.0282115765	4.61370463707338	1	15.266	2	16.2942115765	0.386382218759941	58640.9753086419	0.0703734681010246	0.895866867938619	0	0.957568524142081	1.3791	72.30508474576271	24.534274652698702	35.150684931506845	86.29327790843953	71.91633164365204	7.253976577521414
ZBTB44	ENSG00000196323	11	50.958778296	0.357298876851858	1.33333333333333	11.077	12.3333333333333	62.035778296	0.320011947434109	812.744687452369	0.0646471977233887	0.896247247318347	0.007325	0.93914309900988	10.5107	68.61016949152543	59.33955818720109	93.84657534246575	90.3243450199639	71.36281535862028	52.65979141175785
ZBTB44-DT	ENSG00000175773	NA	NA	NA	NA	NA	NA	NA	NA	NA	NA	NA	0	NA	NA	NA	24.534274652698702	NA	NA	NA	NA
ZBTB45	ENSG00000119574	14	39.6834515358	0.551526771634933	7.66666666666667	16.0793333333333	21.6666666666667	55.7627848691333	0.556352924592358	58640.9753086419	0.0311934258788824	0.92554133591813	0	0.957173385424764	5.8612	29.96045197740113	24.534274652698702	83.90684931506848	75.29945851337308	46.83913068810814	34.976402726796024
ZBTB46	ENSG00000130584	7	71.983757973	0.182653895443522	3.33333333333333	40.9506666666667	10.3333333333333	112.934424639667	0.153881681432873	93.3605336666446	0.111361689865589	0.793113959422524	0.05012	0.910042698273945	16.0168	87.22033898305085	75.49077658847642	97.78082191780821	98.4138270524531	86.49420264522519	72.19600302977335
ZBTB46-AS1	ENSG00000231208	NA	NA	NA	NA	NA	NA	NA	NA	NA	NA	NA	0	NA	NA	NA	24.534274652698702	NA	NA	NA	NA
ZBTB47	ENSG00000114853	22	60.06607568332	0.523004205757157	9	42.9536666666667	31	103.019742349987	0.406112745159335	267.513603302712	0.0637295320630074	0.90160894486835	0.069114	0.895165200955123	7.1025	67.9322033898305	79.3668868139376	87.7972602739726	85.09544385494722	67.9018819553691	76.32115597506264
ZBTB48	ENSG00000204859	29	68.86339416822	0.574194355673689	9.66666666666667	22.087	38.6666666666667	90.95039416822	0.555938561538082	6686.06570807132	0.0433368161320686	0.916413396405825	0.001544	0.95590044136811	6.4667	47.59887005649718	51.74447734001366	85.86849315068493	75.33227588470163	59.220416011186856	44.572627163083375
ZBTB49	ENSG00000168826	41	57.24887774151	0.929230794035092	15.6666666666667	19.4289	56.6666666666667	76.67777774151	0.922035341528779	58640.9753086419	0.0308091640472412	0.929195896554769	0	0.957370743733453	2.069	29.508474576271187	24.534274652698702	54.701369863013696	47.84225783514741	45.114490473693415	28.957641437977045
ZBTB5	ENSG00000168795	0	1.09258028605	2.74188754071744	2.33333333333333	8.8241	2.33333333333333	9.91668028605	0.684686637246604	58640.9753086419	0.0334783419966698	0.923444160321836	0	0.957554800088837	1.9214	33.03389830508475	24.534274652698702	51.45205479452055	66.80522890116501	47.608226999941735	10.65664510866398
ZBTB6	ENSG00000186130	0	2.0698306079	1.44733209670398	2	2.9932	2	5.0630306079	1.24348322367407	58640.9753086419	0.0315919406712055	0.929263133405023	0	0.957542546195754	2.3407	30.44632768361582	24.534274652698702	59.457534246575335	24.73882841984357	45.05039911437394	13.360135174503299
ZBTB7A	ENSG00000178951	6	32.4261318483	0.365211481524311	13.6666666666667	70.5736666666667	19.6666666666667	102.999798514967	0.278333153027273	20.314811669314	0.16012005507946	0.726692078549924	0.372292	0.630682309472652	2.0091	93.84745762711864	96.12388977453882	53.605479452054794	92.71454356506044	89.18603973664278	95.46116646273961
ZBTB7B	ENSG00000160685	5	23.62319677281	0.445030154464188	0.666666666666667	21.355	5.66666666666667	44.97819677281	0.25350440607773	135.481012776525	0.100219435989857	0.884187527143177	0.016984	0.937617899551541	6.4334	84.28248587570621	65.83466180824414	85.74794520547945	94.01082973253843	75.9424343063567	59.220416011186856
ZBTB7C	ENSG00000184828	5	27.96850088453	0.375888395025009	10	21.1383333333333	15	49.1068342178633	0.470344507602922	146.200607455851	0.134910732507706	0.850392420512044	0.035502	0.917650989588646	7.7779	91.2090395480226	72.2523343202004	89.4027397260274	81.02062024831811	82.42731457204451	67.63969003088039
ZBTB8A	ENSG00000160062	17	27.33631793264	0.932796807005556	1.33333333333333	4.3355	18.3333333333333	31.67181793264	0.855275724411832	58640.9753086419	0.0586533583700657	0.898960260123152	0	0.957442077297793	2.1268	64.3954802259887	24.534274652698702	55.893150684931506	53.552480446316245	68.3621744450271	25.0772009555439
ZBTB8B	ENSG00000273274	11	24.45519418418	0.74452544166188	4.33333333333333	6.71396666666667	15.3333333333333	31.1691608508467	0.753924135917816	58640.9753086419	0.0224042870104313	0.936968156309316	0	0.95738958398908	3.3012	18.401129943502823	24.534274652698702	70.14794520547946	61.8279275830006	34.27139777428188	28.077841869137103
ZBTB8OS	ENSG00000176261	9	17.96581267691	0.874172335232021	0	0	9	17.96581267691	0.874172335232021	58640.9753086419	0.0414185672998428	0.917132176366765	0	0.957455779542864	2.4624	44.74576271186441	24.534274652698702	61.199999999999996	51.85691626100749	55.776962069568256	23.993474334323835
ZBTB9	ENSG00000213588	1	1.10840914036	4.27988578012792	1	3.53603333333333	2	4.64444247369333	1.35555422583703	7539.89074558025	0.046639658510685	0.916431542154222	0.001688	0.957066697310586	1.3951	52.01694915254237	52.08836255978137	35.93698630136986	19.406005578953128	59.16797762628911	36.829225659849676
ZC2HC1A	ENSG00000104427	21	27.81836101674	1.08706775618343	3.33333333333333	8.24668	24.3333333333333	36.06504101674	0.946641290640488	58640.9753086419	0.0221883170306683	0.93712065711443	0	0.957494986101104	1.5039	18.169491525423727	24.534274652698702	39.920547945205485	45.720067822567415	33.490648488026565	20.159645749577578
ZC2HC1B	ENSG00000118491	32	33.718187739	1.27475575061527	0.666666666666667	0.162943333333333	32.6666666666667	33.8811310723333	1.29111521389185	58640.9753086419	0.0179078932851553	0.937617166378299	0	0.957568266664368	0.9181	12.124293785310734	24.534274652698702	16.852054794520548	22.288464693978014	28.380819204101854	7.312241449630022
ZC2HC1C	ENSG00000119703	22	34.04636315548	0.922706782578851	0	0	22	34.04636315548	0.922706782578851	742.069665216766	0.0226605143398046	0.936931135492732	0.00529	0.952396049538659	2.1123	18.858757062146893	57.47210202687315	55.608219178082194	47.79850134004266	34.446192390607706	49.09980772592204
ZC3H10	ENSG00000135482	1	1.1325713366	4.1885790016828	0.666666666666667	7.641	1.66666666666667	8.7735713366	0.660131115580685	1873.050253474	0.0658888965845108	0.896727017180018	0.003212	0.956169453606477	1.3881	69.46892655367232	54.914598041448414	35.59452054794521	68.34217579171909	70.5179747130455	43.58212433723708
ZC3H11A	ENSG00000058673	21	76.66958708167	0.394425540063956	1.33333333333333	7.9006	22.3333333333333	84.57018708167	0.376083013203892	1213.69212091777	0.0943492949008942	0.871914014873184	0.00577	0.94454691615099	10.6923	82.63276836158192	57.97540423593715	94.07671232876712	86.94415577312257	79.29849093981238	51.77416535570705
ZC3H11B	ENSG00000215817	NA	NA	NA	NA	NA	NA	NA	NA	NA	NA	NA	0.019805	NA	NA	NA	66.98246413117741	NA	NA	NA	NA
ZC3H12A	ENSG00000163874	7	31.13480358643	0.422296346464272	1.66666666666667	10.6930666666667	8.66666666666667	41.8278702530967	0.365385727816018	160.691985433829	0.0593626126646995	0.914009812793011	0.009521	0.938308198958359	7.3837	64.92655367231639	61.111364153951264	88.4931506849315	87.57862495214133	63.1299889296743	54.06397482957525
ZC3H12B	ENSG00000102053	0	4.943128	0.606039793740722	1.66666666666667	9.34119333333333	1.66666666666667	14.2843213333333	0.40545905534491	NA	NA	NA	0	NA	4.1151	NA	24.534274652698702	75.8082191780822	85.14466991194006	NA	NA
ZC3H12C	ENSG00000149289	8	34.57830482074	0.417448159764571	6.66666666666667	21.2253333333333	14.6666666666667	55.8036381540733	0.406682184480507	1566.76128870877	0.0549316592514515	0.906320272115865	0.002507	0.955676624470901	7.9072	61.248587570621474	53.739467091778636	89.61643835616438	85.06262648361866	66.96381751442055	45.17858183301288
ZC3H12D	ENSG00000178199	12	27.96560548026	0.695231481529656	1	1.98903333333333	13	29.9546388135933	0.689995603162952	58640.9753086419	0.0235958322882652	0.936596375323861	0	0.957349790929603	3.7875	20.03954802259887	24.534274652698702	73.82465753424657	66.43329869277471	35.87950824447941	29.8199615451844
ZC3H13	ENSG00000123200	58	183.91629163061	0.392443950366058	0.666666666666667	3.58166666666667	58.6666666666667	187.497958297277	0.388883334546443	58640.9753086419	0.138062492012978	0.816704454240491	0	0.950788344114445	15.0649	91.63841807909604	24.534274652698702	97.38630136986302	86.06902587102773	84.99096894482317	49.95630134591854
ZC3H14	ENSG00000100722	27	81.36041278189	0.457644704673163	6	17.2883333333333	33	98.6487461152233	0.447294911983962	7.31924588089074	0.0704528465867043	0.527420625829598	0.119711	0.838625511764465	3.5047	72.32768361581921	86.70917786381234	71.83287671232877	82.44817590111032	93.86470896696382	87.10598380236556
ZC3H15	ENSG00000065548	13	40.89657150405	0.50538635185267	2.33333333333333	10.8119666666667	15.3333333333333	51.7085381707167	0.454454592859984	58640.9753086419	0.0595070011913776	0.897384006147204	0	0.957126461972918	6.6419	65.0225988700565	24.534274652698702	86.36164383561645	82.03248919761526	69.39928916856027	35.96107906543146
ZC3H18	ENSG00000158545	8	113.78151147581	0.126862875417727	1.33333333333333	12.7783333333333	9.33333333333333	126.559844809143	0.127415005734333	114.035311378184	0.0639848187565804	0.785993873346043	0.043189	0.913995908695064	33.0279	68.0677966101695	74.00592120245958	99.89041095890411	99.11940053601707	86.82631241624425	71.19967371671619
ZC3H3	ENSG00000014164	33	102.11971531398	0.432091708004364	1.33333333333333	7.59633333333333	34.3333333333333	109.716048647313	0.416031561747657	58640.9753086419	0.0484475865960121	0.911592822940373	0	0.955806071348729	10.8065	54.27683615819209	24.534274652698702	94.24657534246576	84.55942678991413	64.813843733613	44.858125036415544
ZC3H4	ENSG00000130749	9	91.97124023114	0.170762255490363	1.66666666666667	9.79920666666667	10.6666666666667	101.770446897807	0.174840732786689	29580.851412321	0.0782754793763161	0.876702483423645	5.22e-4	0.954310670179327	24.4661	76.59322033898304	49.496697790936004	99.51780821917808	97.63714926434393	77.20095554390258	47.49169725572452
ZC3H6	ENSG00000188177	29	57.99457261657	0.681804701025193	1.66666666666667	3.28422666666667	30.6666666666667	61.2787992832367	0.676506679162433	58640.9753086419	0.0578482933342457	0.897784918158471	0	0.957121442486878	4.583	63.70056497175142	24.534274652698702	78.46027397260274	67.31936771864574	68.79916098584164	36.01934393754006
ZC3H7A	ENSG00000122299	41	133.6638015737	0.397994217544599	1.33333333333333	5.9906	42.3333333333333	139.6544015737	0.391674914176021	58640.9753086419	0.0792386680841446	0.876340573710853	0	0.954375772099446	13.1124	77.01129943502825	24.534274652698702	96.32876712328768	85.89399989060877	77.49810639165648	47.41012643477247
ZC3H7B	ENSG00000100403	33	123.23935388096	0.358043764604272	6.66666666666667	26.4152	39.6666666666667	149.65455388096	0.345415507250551	86.4667132322244	0.0958043187856674	0.757587003172949	0.017226000000000002	0.936892250473898	14.2472	83.07909604519774	65.9599180141198	97.01369863013699	88.93507630038835	88.04987473052496	62.20357746314747
ZC3H8	ENSG00000144161	23	33.84326018466	0.962832312075973	0	0.29503	23	34.13829018466	0.954511320734719	58640.9753086419	0.0387399792671204	0.917435445795452	0	0.957439364810569	1.9403	40.70056497175141	24.534274652698702	52.030136986301365	45.06918995788437	53.65612072481501	25.24034259744799
ZC3HAV1	ENSG00000105939	38	83.75704318609	0.594677913252958	0	0.273006666666667	38	84.0300498527567	0.592745854006035	128.51284391402	0.062999501824379	0.897388130614453	0.033391	0.918267272288254	6.3714	67.514124293785315	71.66932361648827	85.56164383561644	72.90925996827654	69.3818097069277	66.68414612829925
ZC3HAV1L	ENSG00000146858	22	28.66554434503	1.09590837793216	0	0	22	28.66554434503	1.09590837793216	58640.9753086419	0.0187014676630497	0.937536526375352	0	0.957497798397754	1.4637	13.2090395480226	24.534274652698702	38.52602739726028	33.96050976316796	29.58690205674999	19.81005651692594
ZC3HC1	ENSG00000091732	36	52.55334994577	0.904618514018213	0	0.377166666666667	36	52.9305166124367	0.898172479265984	244.500745472428	0.0328086465597153	0.935507983762076	0.011457	0.938148023949074	2.2515	32.06214689265537	62.527897973126855	57.958904109589035	49.89334354318219	38.37324477072773	54.79811221814368
ZC4H2	ENSG00000126970	0	4.300235	0.696643851685778	2	19.1631633333333	2	23.4633983333333	0.268324031004829	NA	NA	NA	0.472339	NA	0.8673	NA	97.19426098838532	15.1013698630137	93.16851720177213	NA	NA
ZCCHC10	ENSG00000155329	9	10.62926014406	1.47754558729961	1.33333333333333	1.48376666666667	10.3333333333333	12.1130268107267	1.43469831502531	6050.2463432642	0.0356499217450619	0.918058071642775	0.001874	0.956952378782999	1.2369	36.485875706214685	52.50967888863585	29.495890410958904	16.452442159383025	50.34084950183534	38.402377206782035
ZCCHC12	ENSG00000174460	0	0.702387	4.26507363256152	0	0	0	0.702387	4.26507363256152	NA	NA	NA	0.132041	NA	1.3372	NA	88.10749259849693	33.38356164383562	1.9854509653776802	NA	NA
ZCCHC13	ENSG00000187969	NA	NA	NA	NA	NA	NA	NA	NA	NA	NA	NA	0	NA	NA	NA	24.534274652698702	NA	NA	NA	NA
ZCCHC14	ENSG00000140948	14	120.2346718457	0.182031402231118	0.666666666666667	12.3540266666667	14.6666666666667	132.588698512367	0.171163498255031	764.902344760492	0.0587383732199669	0.895277606307213	0.006502	0.938041866650436	25.6177	64.42937853107344	58.69278068777044	99.6	97.76841874965815	72.56307172405756	55.33414904154285
ZCCHC17	ENSG00000121766	19	25.59256068293	1.08934936151343	3.33333333333333	6.3368	22.3333333333333	31.92936068293	0.996117996245852	169.712948018309	0.0186931863427162	0.953515066493739	0.022438	0.937275990307472	1.3679	13.180790960451978	68.04828057390117	34.6027397260274	41.645244215938305	15.335314338985029	61.22472761172289
ZCCHC18	ENSG00000166707	NA	NA	NA	NA	NA	NA	NA	NA	NA	NA	NA	0	NA	NA	NA	24.534274652698702	NA	NA	NA	NA
ZCCHC2	ENSG00000141664	33	103.73090880435	0.425380272086141	1.66666666666667	3.19820666666667	34.6666666666667	106.929115471017	0.430423887110796	58640.9753086419	0.0702917277812958	0.892064411097851	0	0.95572694042775	11.069	72.2542372881356	24.534274652698702	94.52054794520548	83.55849696439316	74.27023247683971	45.03291965274136
ZCCHC24	ENSG00000165424	3	21.39122237979	0.362469072139525	9.33333333333333	32.6998666666667	12.3333333333333	54.0910890464567	0.367014060412859	58640.9753086419	0.0702559649944305	0.895322487237082	0	0.957299985391067	8.1611	72.23163841807909	24.534274652698702	90.22465753424657	87.49111196193185	72.52228631358155	31.725222863135812
ZCCHC3	ENSG00000247315	5	5.7497810439	1.82842352230002	1	4.39666666666667	6	10.1464477105667	1.16714696514795	NA	NA	NA	0	NA	1.2559	NA	24.534274652698702	30.191780821917806	28.86834764535361	NA	NA
ZCCHC4	ENSG00000168228	48	57.45279301659	1.06267883768993	0.333333333333333	0.862633333333333	48.3333333333333	58.3154263499233	1.05334728798208	860.427816332998	0.0207953322678804	0.937298441385923	0.00513	0.954040978412453	1.2953	16.045197740112993	57.2990207242086	31.726027397260275	37.08909916315704	32.19134184000467	47.80050107790014
ZCCHC7	ENSG00000147905	35	48.14777006249	0.963785760614186	0	0	35	48.14777006249	0.963785760614186	169.431957362196	0.0672011896967888	0.913919756726748	0.016272	0.937713007836767	1.8665	70.40112994350282	65.54771122751082	49.92328767123288	44.265164360334744	63.21738623783721	58.31731049350346
ZCCHC8	ENSG00000033030	22	52.82064747909	0.594744890587345	0.333333333333333	0.526833333333333	22.3333333333333	53.3474808124233	0.596193302861353	3.79346689410423	0.038223285228014	0.791827352864206	0.49306	0.55373193541551	0.2881	40.06214689265536	97.38100660441813	4.969863013698631	72.61390362631953	86.56994697896639	96.62063741770086
ZCCHC9	ENSG00000131732	13	21.51219413629	0.960783867269348	1	0.729803333333333	14	22.2419974696233	0.984016203704826	58640.9753086419	0.0220732092857361	0.937110886387886	0	0.957465373566426	2.0458	18.06779661016949	24.534274652698702	54.273972602739725	42.61882623201881	33.543086872924306	23.084542329429595
ZCRB1	ENSG00000139168	16	20.8709513579	1.16435438265006	4.33333333333333	5.31016666666667	20.3333333333333	26.1811180245667	1.12505873213085	58640.9753086419	0.0349435582756996	0.918187609504225	0	0.95751748504535406	1.4136	35.333333333333336	24.534274652698702	36.72054794520548	31.72892851282613	49.83977160170133	17.298840529045037
ZCRB1P1	ENSG00000224208	NA	NA	NA	NA	NA	NA	NA	NA	NA	NA	NA	0	NA	NA	NA	24.534274652698702	NA	NA	NA	NA
ZCWPW1	ENSG00000078487	50	66.68710284098	0.949015197836073	0	0.148583333333333	50	66.8356861743133	0.946905429095004	59054.803912642	0.0212850887328386	0.937180406757642	4.14e-4	0.957249457759737	1.9075	16.853107344632768	49.282623548166704	51.057534246575344	45.67631132746267	33.13523276816407	33.13523276816407
ZCWPW2	ENSG00000206559	40	39.94635178468	1.3034824655779	0	0	40	39.94635178468	1.3034824655779	58640.9753086419	0.00402076076716184	0.955493694568824	0	0.95759440830789	0.7478	0.2655367231638418	24.534274652698702	12.098630136986301	21.72509981950445	14.263240692186685	3.24535337644933
ZDBF2	ENSG00000204186	6	7.25869775812	1.63147661564675	0	0	6	7.25869775812	1.63147661564675	112.468751382684	0.0760985240340233	0.916706430703667	0.031176	0.933905820800445	1.1153	75.57062146892656	71.03165565930311	24.397260273972606	11.85254061149702	58.24156615976228	64.34772475674416
ZDHHC1	ENSG00000159714	43	50.81971040856	1.09109243176644	3.33333333333333	6.00626666666667	46.3333333333333	56.8259770752267	1.04158668693903	58640.9753086419	0.0237460620701313	0.936782581665102	0	0.957497477130419	1.2303	20.271186440677965	24.534274652698702	29.246575342465754	38.01345512224471	35.191982753597856	19.850841927401973
ZDHHC11	ENSG00000188818	30	40.6582022828	1.00079455828924	0	0	30	40.6582022828	1.00079455828924	58994.8499926418	0.0179393365979195	0.937574239142494	3.54e-4	0.957355546854259	1.7077	12.175141242937853	49.19608289683444	45.86027397260274	41.267844445659904	29.056691720561673	29.540290159063105
ZDHHC11B	ENSG00000206077	12	27.1014455965	0.71739971436896	0	0	12	27.1014455965	0.71739971436896	58640.9753086419	0.0101202633231878	0.938235743949052	0	0.957364017825104	3.5704	3.1807909604519775	24.534274652698702	72.34520547945206	64.4806650987256	21.72114432208822	29.196527413622334
ZDHHC12	ENSG00000160446	14	24.10496174838	0.907966008879562	0.333333333333333	0.3765	14.3333333333333	24.48146174838	0.910517768262242	58640.9753086419	0.0170900654047728	0.937626463253209	0	0.957443104720798	2.2668	11.192090395480225	24.534274652698702	58.18630136986302	48.80490072745173	28.281768921517212	25.024762570646146
ZDHHC13	ENSG00000177054	60	62.72820895433	1.18590395600746	1.66666666666667	1.5068	61.6666666666667	64.23500895433	1.18675106811964	58640.9753086419	0.0417657643556595	0.917199263782666	0	0.957574271718839	0.7656	45.355932203389834	24.534274652698702	12.536986301369863	27.867417819832625	55.25840470780167	6.240167802831678
ZDHHC14	ENSG00000175048	9	37.10681137146	0.423243492007369	9.33333333333333	31.921	18.3333333333333	69.02781137146	0.392423524483613	58640.9753086419	0.0614542551338673	0.897006782883324	0	0.957117406010756	7.9851	66.47457627118644	24.534274652698702	89.8109589041096	85.82289558606355	70.03437627454409	36.10091475849211
ZDHHC15	ENSG00000102383	7	15.161493	0.867204423893618	0.333333333333333	1.58523333333333	7.33333333333333	16.7467263333333	0.810839750403913	NA	NA	NA	0.149052	NA	1.4704	NA	89.71988157595081	38.77808219178082	57.10769567357655	NA	NA
ZDHHC16	ENSG00000171307	29	43.33646818993	0.912417967948584	5.66666666666667	7.50933333333333	34.6666666666667	50.8458015232633	0.905184777258285	421.723527559518	0.0335075259208679	0.93340405324459	0.009938	0.93817490041951	2.1144	33.067796610169495	61.47802322933272	55.66849315068493	49.253404802275334	41.75260735302686	54.67575598671561
ZDHHC17	ENSG00000186908	34	63.47604986327	0.713113257912934	19	34.9366666666667	53	98.4127165299367	0.677030704976689	559.724847561042	0.0806569680571556	0.889265964280387	0.007012	0.9465104108442	4.279	77.59887005649718	59.063994534274656	76.79452054794521	67.29201990920527	75.08011419914934	51.33135232768164
ZDHHC18	ENSG00000204160	16	30.74979894673	0.790287563367348	3.33333333333333	10.06008	19.3333333333333	40.80987894673	0.692822517697398	58640.9753086419	0.0272877477109432	0.934578480054077	0	0.957373216793612	3.0265	24.847457627118644	24.534274652698702	67.63287671232877	66.214516217251	40.080405523509874	28.858591155392403
ZDHHC19	ENSG00000163958	15	21.17049431722	1.09100568999714	0	0	15	21.17049431722	1.09100568999714	58640.9753086419	0.0133282700553536	0.93787878193343	0	0.957499401784732	1.6	6.4124293785310735	24.534274652698702	42.78904109589041	34.28321391456545	24.104177591330185	19.623608926178406
ZDHHC2	ENSG00000104219	43	63.3891634026	0.874739441806041	3.66666666666667	7.77233333333333	46.6666666666667	71.1614967359333	0.837003128409511	81.5525399043911	0.0251297075301409	0.951617391421529	0.021569	0.93725874480928	2.2429	22.08474576271186	67.69756319744933	57.83561643835616	55.05114040365367	16.191807958981528	61.323777894307526
ZDHHC20	ENSG00000180776	31	46.29600094499	0.903698581246206	0.333333333333333	2.82583333333333	31.3333333333333	49.1218342783233	0.859485174674709	164.327944827282	0.0279143080115318	0.941848535948216	0.044158	0.916806758526508	1.8817	25.70056497175141	74.21999544522888	50.30684931506849	53.191489361702125	19.442987822641726	69.25945347549963
ZDHHC21	ENSG00000175893	12	20.8704087915	0.931585457867672	1	1.46346666666667	13	22.3338754581667	0.92543585256521	1294.11287207004	0.0496385246515274	0.915168965235458	0.008781	0.938875909106294	2.1241	55.65536723163842	60.51468913687087	55.84109589041096	47.5469014931904	61.719979024646044	52.694750335023016
ZDHHC22	ENSG00000177108	6	11.1189810035	1.06506123615937	0	0.05586	6	11.1748410035	1.05973728384245	58640.9753086419	0.0296476259827614	0.932602658467425	0	0.95750703890461	1.9208	28.10734463276836	24.534274652698702	51.441095890410956	36.607777717004865	42.585795024179916	18.685544485229855
ZDHHC23	ENSG00000184307	30	29.19727302747	1.39364068542176	0.333333333333333	0.756633333333333	30.3333333333333	29.9539063608033	1.37121160919472	58640.9753086419	0.013300359249115	0.937920279546736	0	0.957596848956736	0.78	6.333333333333334	24.534274652698702	12.83835616438356	18.733249466717723	23.603099691196178	3.023946862436631
ZDHHC24	ENSG00000174165	12	14.84576769715	1.30963717919737	0	0	12	14.84576769715	1.30963717919737	58640.9753086419	0.0109672918915749	0.938199233909206	0	0.957540898221466	1.2926	4.011299435028248	24.534274652698702	31.64931506849315	21.424273915659356	21.866806502359722	13.668938996678904
ZDHHC3	ENSG00000163812	7	29.9822279834	0.438530245641242	3	18.318	10	48.3002279834	0.351183005627873	360.001294359798	0.073743037879467	0.895619939933643	0.009313	0.938446962870234	7.0927	74.23728813559322	60.94283762240947	87.76438356164384	88.5850243395504	72.15521761929733	53.63281477597157
ZDHHC4	ENSG00000136247	31	33.5331517448	1.24764980905346	0	0.11389	31	33.6470417448	1.24342670861477	924.843665907853	0.0145598761737347	0.937855013383676	0.005269	0.95440552950028	0.9318	7.96045197740113	57.44477340013664	17.28767123287671	24.749767543619754	24.407154926294936	47.35768804987474
ZDHHC5	ENSG00000156599	19	56.07712062632	0.497158900600868	3.33333333333333	29.846	22.3333333333333	85.92312062632	0.370161262219667	58640.9753086419	0.0648200213909149	0.896265533039701	0	0.956920725714192	7.44	68.7005649717514	24.534274652698702	88.61369863013698	87.2996772958486	71.3162034609334	38.76944590106625
ZDHHC6	ENSG00000023041	29	43.78604982183	0.903049542144603	4	2.82236666666667	33	46.6084164884967	0.946719187978152	58640.9753086419	0.0326263420283794	0.923472565626031	0	0.957383849076385	2.2614	31.796610169491522	24.534274652698702	58.07123287671233	45.698189575015036	47.57909456388744	28.380819204101854
ZDHHC7	ENSG00000153786	7	35.4188449284	0.371218028962021	1.66666666666667	6.6931	8.66666666666667	42.1119449284	0.362920944197824	58640.9753086419	0.0427629873156547	0.916699201229625	0	0.957108398041098	9.0678	46.75141242937853	24.534274652698702	91.81369863013698	87.79193786577696	58.276525083027444	36.223270989920174
ZDHHC8	ENSG00000099904	20	71.86724555732	0.404384759914789	3.66666666666667	31.3813333333333	23.6666666666667	103.248578890653	0.323140316081588	40.7869841876505	0.0480357147753239	0.81490931714819	0.052978	0.909078978660689	7.7641	53.802259887005654	76.16032794352083	89.33150684931506	90.16572772520921	85.21237545883587	72.37662413331003
ZDHHC8P1	NA	NA	NA	NA	NA	NA	NA	NA	NA	NA	NA	NA	0	NA	NA	NA	24.534274652698702	NA	NA	NA	NA
ZDHHC9	ENSG00000188706	2	11.272259	0.558521022438536	4	36.1385333333333	6	47.4107923333333	0.249782698613417	NA	NA	NA	0.642558	NA	0.4371	NA	98.3056251423366	6.608219178082192	94.18585571295739	NA	NA
ZEB1	ENSG00000148516	20	79.14383156837	0.367205103221825	5.66666666666667	19.1416666666667	25.6666666666667	98.2854982350367	0.363126858236562	7.18714115646748	0.235519707202911	0.413604428479193	0.090108	0.877015573276843	4.6029	97.67231638418079	82.86950580733318	78.55342465753424	87.7536509325603	96.16034492804289	80.03262832838082
ZEB1-AS1	ENSG00000237036	NA	NA	NA	NA	NA	NA	NA	NA	NA	NA	NA	0	NA	NA	NA	24.534274652698702	NA	NA	NA	NA
ZEB2	ENSG00000169554	3	77.17554055622	0.100467796818144	2.33333333333333	60.4463333333333	5.33333333333333	137.621873889553	0.0796321753553266	5.68681646427544	0.403696984052658	0.130245121781014	0.775185	0.240140508272959	1.1806	99.7231638418079	99.48986563425188	27.279452054794522	99.85232182902149	99.6737167161918	99.5863194080289
ZER1	ENSG00000160445	10	79.49275854921	0.213380684546523	2.66666666666667	23.4723	12.6666666666667	102.96505854921	0.196773984805819	58640.9753086419	0.0850948542356491	0.875470702213824	0	0.955726848765417	19.4522	79.27683615819208	24.534274652698702	98.73424657534247	96.72920199092053	78.11571403600769	45.038746139952224
ZFAND1	ENSG00000104231	27	25.13416536319	1.48141629298682	0.333333333333333	0.08808	27.3333333333333	25.22224536319	1.49151592041914	58640.9753086419	0.0548398606479168	0.911810346289	0	0.95760717083382	0.7415	61.152542372881356	24.534274652698702	11.95068493150685	14.970190887709904	64.69148750218493	2.2781564994464816
ZFAND2A	ENSG00000178381	17	10.69499793142	2.38422019773778	0	0.0263663333333333	17	10.7213642647533	2.37835684463072	58640.9753086419	0.0151988165453076	0.937796620988707	0	0.957649699644158	0.5683	8.740112994350282	24.534274652698702	8.501369863013698	5.365640212219006	25.35104585445434	0.6700460292489652
ZFAND2B	ENSG00000158552	23	33.35934094982	0.976799406822836	3	3.85056666666667	26	37.2099076164867	0.969543070500046	58640.9753086419	0.0554870590567589	0.908869238294758	0	0.957446479823843	1.8754	61.7457627118644	24.534274652698702	50.14794520547945	43.77837335229449	66.14810930490007	24.762570646157428
ZFAND3	ENSG00000156639	9	22.92311744072	0.685125679905	2	4.59653333333333	11	27.5196507740533	0.661618652082259	4979.47580697017	0.0759226083755493	0.892410997244523	0.001125	0.957010415377504	3.7598	75.45762711864407	50.733318150762926	73.66027397260274	68.26560192528578	74.1537027326225	37.575016022839826
ZFAND4	ENSG00000172671	38	53.00846701237	0.939632222348907	0	0.15799	38	53.16645701237	0.936840001404518	58640.9753086419	0.0216069482266903	0.937134756698371	0	0.957388008962025	2.0036	17.35593220338983	24.534274652698702	53.4958904109589	46.60613684843844	33.40907766707451	28.188545126143453
ZFAND5	ENSG00000107372	4	15.65273847728	0.584787067127195	1	11.3392333333333	5	26.9919718106133	0.389487473627539	58640.9753086419	0.0765480026602745	0.891988626093241	0	0.957411775479672	4.4489	75.81920903954801	24.534274652698702	77.72876712328767	86.03073893781108	74.29353842568315	26.918370914175853
ZFAND6	ENSG00000086666	10	18.646596909	0.909668360318063	2.66666666666667	10.0227666666667	12.6666666666667	28.6693635756667	0.70670717237996294	456.975205357136	0.0601354017853737	0.911409124176881	0.005042	0.954377511715899	2.2893	65.53107344632768	57.187428831701205	58.65753424657534	65.153421210961	64.91289401619764	47.39847346035076
ZFAS1	ENSG00000177410	NA	NA	NA	NA	NA	NA	NA	NA	NA	NA	NA	0	NA	NA	NA	24.534274652698702	NA	NA	NA	NA
ZFAT	ENSG00000066827	55	121.10229504682	0.568533667384805	1.33333333333333	7.91816666666667	56.3333333333333	129.020461713487	0.545107775959363	126.200763936812	0.0678051933646202	0.876324338059234	0.031655	0.917905566381035	6.9313	70.73446327683615	71.12958323844228	87.31506849315068	76.0378493682656	77.52723882771078	67.1502651051681
ZFC3H1	ENSG00000133858	59	207.35074441875	0.353428578208456	0.333333333333333	1.97903333333333	59.3333333333333	209.329777752083	0.351848782348501	58640.9753086419	0.0869622901082039	0.866928370164857	0	0.946427600846816	17.6836	80.02824858757062	24.534274652698702	98.28493150684932	88.52485915878138	79.99184291790479	51.354658276525086
ZFHX2	ENSG00000136367	63	172.30535732452	0.450957309930859	5.66666666666667	10.3333333333333	68.6666666666667	182.638690657853	0.45959747154003	58640.9753086419	0.127246230840683	0.834028211748984	0	0.952958114151129	12.4608	90.0225988700565	24.534274652698702	95.81917808219178	81.72619373188208	83.84897745149449	48.767697954902985
ZFHX2-AS1	ENSG00000157306	NA	NA	NA	NA	NA	NA	NA	NA	NA	NA	NA	0	NA	NA	NA	24.534274652698702	NA	NA	NA	NA
ZFHX3	ENSG00000140836	27	274.12897592995	0.135827166585882	20.6666666666667	77.2066666666667	47.6666666666667	351.335642596617	0.172715764711148	76.8939999414217	0.266427874565125	0.308561815760632	0.206574	0.73253379180664	12.7701	98.514124293785315	92.3662035982692	96.03287671232876	97.70278400700104	97.67523160286663	92.82759424343064
ZFHX4	ENSG00000091656	38	220.08725770569	0.226312346209284	23.3333333333333	52.7633333333333	61.3333333333333	272.850591039023	0.278038199072051	22.4448409435146	0.221644058823586	0.288300093864762	0.401766	0.560786714174892	3.8965	97.19774011299435	96.50649054884992	74.57808219178082	92.73095225072471	97.93742352735536	96.53906659674882
ZFP1	ENSG00000184517	10	7.3509376563	2.30749055818542	0	0	10	7.3509376563	2.30749055818542	58640.9753086419	0.0461086966097355	0.916609140545109	0	0.957605673035446	0.849	51.42372881355932	24.534274652698702	14.663013698630136	5.6391183066236295	58.60863485404649	2.400512730874567
ZFP14	ENSG00000142065	8	10.25265645805	1.40789362973952	0	0.4094	8	10.66205645805	1.35383354721386	58640.9753086419	0.0377299785614014	0.917650311912069	0	0.95754567701725	1.3395	39.32203389830509	24.534274652698702	33.465753424657535	19.493518569162617	52.26359028141933	12.777486453417225
ZFP2	ENSG00000198939	8	4.586634712	3.14711125292602	0	0	8	4.586634712	3.14711125292602	58640.9753086419	0.0120079116895795	0.938080622124319	0	0.957613091576856	0.8182	5	24.534274652698702	13.802739726027397	3.336432751736581	22.38536386412632	1.9227407795839895
ZFP28	ENSG00000196867	30	42.49686398129	0.957494360345372	0	0.162123333333333	30	42.6589873146233	0.953855451240424	58640.9753086419	0.043818399310112	0.916797088377348	0	0.957420251320332	1.9257	48.293785310734464	24.534274652698702	51.56712328767124	45.134824700541486	57.86284449105634	26.452251937306997
ZFP3	ENSG00000180787	0	1.1078362239	2.70412919249732	0	0	0	1.1078362239	2.70412919249732	58640.9753086419	0.021804241463542	0.937233576276035	0	0.957554610668376	1.9272	17.677966101694913	24.534274652698702	51.62191780821917	4.353771262921839	32.77399056109071	10.726562955194325
ZFP30	ENSG00000120784	16	11.21182648499	2.16745984395858	0	0	16	11.21182648499	2.16745984395858	58640.9753086419	0.0112421000376344	0.938227805798212	0	0.95763298262798	0.6598	4.203389830508475	24.534274652698702	10.16986301369863	6.393917847180447	21.761929732564226	1.077900134009198
ZFP36	ENSG00000128016	2	3.4141790702	1.84401388808912	0.666666666666667	4.22469	2.66666666666667	7.6388690702	0.952414445546752	5035.31217497016	0.0486503317952156	0.915834460726703	0.001797	0.957000470968497	1.5428	54.51977401129944	52.34342974265543	41.16438356164384	45.24421593830334	60.68286430111286	37.767290100798235
ZFP36L1	ENSG00000185650	2	2.76418808934	2.27762851817194	3.33333333333333	36.363	5.33333333333333	39.12718808934	0.280089874316506	58640.9753086419	0.217291221022606	0.770388805401709	0	0.957560189314413	1.4219	97.01694915254238	24.534274652698702	37.02465753424657	92.59968276541049	87.50801141991494	9.398123871118102
ZFP36L2	ENSG00000152518	0	3.07395513468	0.974553024459105	10.3333333333333	31.828	10.3333333333333	34.90195513468	0.497924517069187	13.4203292363347	0.105138473212719	0.953797349890565	0.151832	0.835283263504187	2.0967	85.70621468926554	89.92484627647461	55.31232876712329	79.04063884482852	15.1896521587135	87.51383790712579
ZFP37	ENSG00000136866	8	13.40850672594	1.07652925193162	0	0	8	13.40850672594	1.07652925193162	58640.9753086419	0.0352137312293053	0.918094374219776	0	0.957504599067337	1.8172	35.80790960451977	24.534274652698702	48.775342465753425	35.32790023519115	50.19518732156383	19.05261317951407
ZFP41	ENSG00000181638	1	1.2744791255	3.72219867981712	0	0	1	1.2744791255	3.72219867981712	58640.9753086419	0.0234625469893217	0.936933952619168	0	0.95756552851279	1.4292	19.807909604519775	24.534274652698702	37.32876712328767	2.6089810206202486	34.42871292897513	8.168735069626521
ZFP42	ENSG00000179059	NA	NA	NA	NA	NA	NA	NA	NA	NA	0.0314068086445332	NA	0.070669	NA	NA	30.186440677966104	79.67661125028467	NA	NA	NA	NA
ZFP57	ENSG00000204644	7	10.89298525537	1.20702575962364	0	0	7	10.89298525537	1.20702575962364	8.42115267269762	0.0307195130735636	0.998810399462859	0.092562	0.887204123111715	0.9912	29.38418079096045	83.22933272603052	19.43013698630137	26.82273149920691	3.2395268892384763	78.62844491056342
ZFP62	ENSG00000196670	2	1.2035924755	5.23083497946975	1	1.23203333333333	3	2.43562580883333	3.1834350333341	58640.9753086419	0.0320017151534557	0.928796369230896	0	0.957579087640156	1.1738	31.022598870056495	24.534274652698702	27.008219178082193	3.2817371328556533	45.31841752607353	5.278797413039683
ZFP64	ENSG00000020256	10	23.59360859408	0.718932806233718	2	7.64453333333333	12	31.2381419274133	0.622398392807512	58640.9753086419	0.033819068223238	0.918315011723302	0	0.957386541402186	3.4896	33.514124293785315	24.534274652698702	71.67671232876712	70.8308264508013	49.39113208646507	28.264289459884637
ZFP69	ENSG00000187815	17	19.81176717303	1.28707499235948	1.66666666666667	0.5849	18.6666666666667	20.39666717303	1.34747285982522	58640.9753086419	0.0330514386296272	0.924998823611053	0	0.9575447360073	1.1853	32.3954802259887	24.534274652698702	27.479452054794525	19.76152710167915	47.07219017654256	12.99306648021907
ZFP69B	ENSG00000187801	18	17.2136254972	1.55061874186971	0	0	18	17.2136254972	1.55061874186971	58640.9753086419	0.00901116803288459	0.939646003900183	0	0.957589144543606	0.8901	2.4858757062146895	24.534274652698702	15.846575342465755	13.47153093037248	20.037289518149507	3.7639107382159267
ZFP82	ENSG00000181007	7	11.62674425846	1.13085086505323	0.666666666666667	1.0017	7.66666666666667	12.62844425846	1.10921957771917	58640.9753086419	0.0385615155100822	0.917506543227683	0	0.957514310774501	1.7451	40.463276836158194	24.534274652698702	46.86027397260274	33.00333643275174	53.07929849093981	17.72417409543786
ZFP90	ENSG00000184939	3	12.67015784485	0.611962109934118	0	0	3	12.67015784485	0.611962109934118	143.107024524987	0.0488884635269642	0.931243824965683	0.032634	0.926046473285674	3.8625	54.779661016949156	71.45980414484173	74.31780821917809	71.59656511513427	43.69865408145429	65.87426440598963
ZFP91	ENSG00000186660	5	46.20094677069	0.227550204997336	3.33333333333333	22.1647333333333	8.33333333333333	68.3656801040233	0.217357801650126	58640.9753086419	0.0668485686182976	0.895617703554932	0	0.956790416205092	15.4685	70.12994350282486	24.534274652698702	97.53972602739725	95.90876770770662	72.16104410650819	40.03962011303385
ZFP91-CNTF	ENSG00000255073	NA	NA	NA	NA	NA	NA	NA	NA	NA	NA	NA	0	NA	NA	NA	24.534274652698702	NA	NA	NA	NA
ZFP92	ENSG00000189420	1	3.501856	1.3546714994536	0	0	1	3.501856	1.3546714994536	NA	NA	NA	0	NA	2.0269	NA	24.534274652698702	53.93424657534247	19.43882295028169	NA	NA
ZFPL1	ENSG00000162300	29	29.58822325363	1.3363753512666	1.33333333333333	2.2716	30.3333333333333	31.85982325363	1.28918305088166	58640.9753086419	0.0238358955830336	0.936876693472515	0	0.957579906881	0.8732	20.406779661016948	24.534274652698702	15.276712328767122	22.386916807963686	34.78412864883762	5.1273087455573005
ZFPM1	ENSG00000179588	22	60.2363587725	0.521525717122962	22	29.6756666666667	44	89.9120254391667	0.629199873931814	13.5849996698762	0.0671818852424622	0.706458291842451	0.119003	0.853839072613214	3.7128	70.38983050847457	86.57253473012982	73.35342465753425	70.37685281408959	89.7745149449397	85.10749868904038
ZFPM2	ENSG00000169946	7	39.83729361474	0.330045357237	4.33333333333333	12.3698033333333	11.3333333333333	52.2070969480733	0.356661730007514	3.43040570567959	0.128293856978416	0.386242880454205	0.339499	0.665620772032387	1.862	90.19774011299435	95.51355044409019	49.85479452054795	88.23497237871247	96.58567849443571	94.69789663811687
ZFR	ENSG00000056097	16	117.90248699273	0.206112562198502	9	47.9483333333333	25	165.850820326063	0.210527027248216	58640.9753086419	0.206471845507622	0.758957080335525	0	0.9534542511712	23.0415	96.59322033898306	24.534274652698702	99.32054794520549	96.18771536399935	88.00326283283809	48.371496824564474
ZFR2	ENSG00000105278	96	129.65440936436	0.877318543670515	1.33333333333333	1.761	97.3333333333333	131.41540936436	0.876553600367762	605.887705483261	0.021563995629549	0.936824001438141	0.0088	0.938461467613738	2.6236	17.305084745762713	60.55112730585288	63.287671232876704	51.670951156812336	35.04049408611549	53.58620287828468
ZFTA	ENSG00000188070	14	31.61129980847	0.692362732487412	1.66666666666667	5.57157333333333	15.6666666666667	37.1828731418033	0.642783216747884	NA	NA	NA	0.548302	NA	3.8978	NA	97.6998405830107	74.59452054794521	69.46890554066619	NA	NA
ZFX	ENSG00000005889	1	8.901086	0.532953452914687	4.33333333333333	30.0930333333333	5.33333333333333	38.9941193333333	0.28104569052117	NA	NA	NA	0.316649	NA	2.3606	NA	95.10134365748121	59.75890410958904	92.55592627030575	NA	NA
ZFY	ENSG00000067646	0	2.322837	1.28968682415253	0	0	0	2.322837	1.28968682415253	NA	NA	NA	0	NA	2.4646	NA	24.534274652698702	61.24109589041096	22.359568998523216	NA	NA
ZFYVE1	ENSG00000165861	24	62.6420015369	0.538814253163484	1.33333333333333	4.32693666666667	25.3333333333333	66.9689382035667	0.527158779154626	58640.9753086419	0.0400234013795853	0.916999852418739	0	0.956887377080541	6.9019	42.67231638418079	24.534274652698702	87.22739726027397	77.18098780287698	56.66258812561906	39.136514595350455
ZFYVE16	ENSG00000039319	86	119.8297144807	0.858629379497308	1	1.13443333333333	87	120.964147814033	0.859571702685715	9935.17045544031	0.077241450548172	0.889525398770083	9.76e-4	0.956639920901658	2.894	76.15819209039549	50.453199726713734	66.30684931506849	53.18055023792594	75.02184932704073	41.29231486336887
ZFYVE19	ENSG00000166140	46	57.60751513906	1.02097487505226	1.66666666666667	2.41156666666667	47.6666666666667	60.0190818057267	1.01103186446227	7.49810388999221	0.0253270380198956	0.998896786843668	0.116484	0.866338253716638	0.293	22.372881355932204	86.17171487132772	5.035616438356164	40.3653667341246	2.528695449513492	83.03909572918488
ZFYVE21	ENSG00000100711	17	31.98673998204	0.79718127252645	0.666666666666667	0.956533333333333	17.6666666666667	32.9432733153733	0.798185424926458	1974.15507039506	0.0225533861666918	0.936915796193427	0.004584	0.953929525932122	2.9853	18.65536723163842	56.69323616488271	67.26849315068493	58.06486900399278	34.51028374992717	47.951989745382505
ZFYVE26	ENSG00000072121	165	245.35839677652	0.765189066459699	0	0	165	245.35839677652	0.765189066459699	11.5485718848214	0.0898060202598572	0.788060961098829	0.083459	0.874721810196317	1.8506	81.10169491525424	81.88567524481894	49.62465753424657	60.89810206202483	86.72143564644875	81.22705820660724
ZFYVE27	ENSG00000155256	34	46.85801351855	0.9660164680161	1.33333333333333	2.81239666666667	35.3333333333333	49.6704101852167	0.941872855775495	5.03067731494971	0.0260569881647825	0.998956970517654	0.286341	0.743263760692333	1.8587	23.310734463276837	94.42040537462992	49.78630136986301	46.14122408795055	1.2876536736001896	92.55957583173105
ZFYVE28	ENSG00000159733	37	107.33169925528	0.453505213531984	4.33333333333333	9.988	41.3333333333333	117.31969925528	0.456641944722849	135.458784768305	0.0541288331151009	0.887622245282784	0.028986	0.918963040495519	10.3762	60.37288135593221	70.36665907538146	93.69315068493151	81.90668927418913	75.35978558527064	66.52683097360601
ZFYVE9	ENSG00000157077	39	109.93826978133	0.463348541722899	5.33333333333333	14.3242333333333	44.3333333333333	124.262503114663	0.458278809996579	58640.9753086419	0.109845265746117	0.854467684009292	0	0.955732731058291	10.1888	86.80225988700565	24.534274652698702	93.47945205479452	81.80823716020348	81.81553341490415	45.02126667831964
ZG16	ENSG00000174992	2	6.2666895293	1.00464425314768	0	0	2	6.2666895293	1.00464425314768	58640.9753086419	0.0269149541854858	0.93540135555543	0	0.957515513222217	2.3257	24.322033898305083	24.534274652698702	59.23287671232876	40.928731608598156	38.594651284740436	17.526073530268604
ZG16B	ENSG00000162078	6	7.3240942656	1.61690923450316	0	0	6	7.3240942656	1.61690923450316	58640.9753086419	0.0257256459444761	0.936180180876471	0	0.957555934636693	1.2925	22.89830508474576	24.534274652698702	31.638356164383563	12.191653448558768	36.934102429645165	10.248791003903747
ZGLP1	ENSG00000220201	1	7.42469099306	0.638930902690059	2.33333333333333	8.11359333333333	3.33333333333333	15.5382843263933	0.529378153536961	58640.9753086419	0.0244197305291891	0.936533757587249	0	0.957485605773896	3.8043	21.19774011299435	24.534274652698702	73.92876712328767	77.05518787945086	36.0426498863835	21.150148575423884
ZGPAT	ENSG00000197114	32	61.44842742383	0.699488262313881	0.666666666666667	1.01066666666667	32.6666666666667	62.4590940904967	0.700369488676421	307.671108848643	0.0405221469700336	0.92446275283019	0.01156	0.937887504175619	4.419	43.395480225988706	62.60532908221362	77.52328767123288	65.67849915221791	47.28194371613355	56.48196702208239
ZGRF1	ENSG00000138658	188	172.46339793988	1.23021513862722	0	0.029446	188	172.49284393988	1.23000513040807	177.296201337704	0.0459779426455498	0.937984905063377	0.022452	0.937402530318823	-0.9872	51.259887005649716	68.05739011614666	0.33972602739726027	25.444401903407538	23.067062867797006	60.64207889063684
ZHX1	ENSG00000165156	1	3.0191463964	1.57126018269505	2.33333333333333	8.80886666666667	3.33333333333333	11.8280130630667	0.695436183742744	58640.9753086419	0.0764658004045486	0.89297857243332	0	0.957543868473607	1.8733	75.75141242937853	24.534274652698702	50.07123287671232	66.04495979872013	73.90899026976635	13.144555147701453
ZHX1-C8orf76	ENSG00000259305	21	22.21527859709	1.36124528706696	0	0.0955533333333333	21	22.3108319304233	1.35541531510226	58640.9753086419	0.00261300057172775	0.956535852594749	0	0.957567182540597	0.9981	0.05084745762711865	24.534274652698702	19.736986301369864	19.41694470272931	13.657286022257182	7.632698246227349
ZHX2	ENSG00000178764	2	1.7793001506	3.53835389703585	1.33333333333333	6.6032	3.33333333333333	8.3825001506	0.981285788017509	83.9310629457261	0.0734340324997902	0.927530017862697	0.017332	0.937771213826606	1.1768	74.09604519774011	66.03962650876794	27.13972602739726	42.875895640759175	45.87776029831615	57.70552933636311
ZHX3	ENSG00000174306	21	87.37873543026	0.34608469832233	2	10.5032666666667	23	97.8820020969267	0.332904760361538	68.5583209352947	0.059508454054594	0.825906338165677	0.026284	0.933174350658586	10.8543	65.02824858757063	69.54680027328627	94.30684931506849	89.69534540283323	84.56563537843034	64.63904911728719
ZIC1	ENSG00000152977	3	33.05975988204	0.234534568780851	6.33333333333333	57.9656666666667	9.33333333333333	91.0254265487067	0.177155152834847	11.9060858700845	0.374264717102051	0.40521659452873	0.256571	0.735709583933332	4.3044	99.58757062146893	93.72808016397175	76.92602739726027	97.52775802658208	96.31183359552526	92.68193206315912
ZIC2	ENSG00000043355	4	32.008727208	0.285969478484912	8.66666666666667	86.7723333333333	12.6666666666667	118.781060541333	0.170573025481972	2.74965747414204	0.266341090202332	0.319698946262722	0.828807	0.240654112408281	-0.2021	98.50282485875707	99.78820314279207	1.9671232876712328	97.77935787343434	97.5470488842277	99.57466643360718
ZIC3	ENSG00000156925	2	2.616225	2.40644196193828	3	25.8506666666667	5	28.4668916666667	0.369307440792764	NA	NA	NA	0.658269	NA	-0.806	NA	98.46048736051013	0.4438356164383562	87.35984247661762	NA	NA
ZIC4	ENSG00000174963	9	21.50583520934	0.730276981537303	12.3333333333333	30.2366666666667	21.3333333333333	51.7425018760067	0.592014977244903	12.8827196850664	0.101750314235687	0.918853590359276	0.290646	0.713935720755026	1.1782	84.6779661016949	94.5524937371897	27.197260273972603	72.95848602526938	49.128940161976345	93.439375400571
ZIC5	ENSG00000139800	6	13.9065085601	0.851572168617364	10.3333333333333	41.7803333333333	16.3333333333333	55.6868418934333	0.443572895874053	58640.9753086419	0.0862421467900276	0.876874162469569	0	0.957468625413927	2.5958	79.74576271186442	24.534274652698702	62.98630136986302	82.74353224306734	77.07277282526366	22.775738507253976
ZIK1	ENSG00000171649	10	12.10802713168	1.40090693977231	0	0	10	12.10802713168	1.40090693977231	58640.9753086419	0.018211018294096	0.937589207979539	0	0.957548847925364	1.2633	12.610169491525426	24.534274652698702	30.45205479452055	17.655745774763446	28.846938180970696	11.955951756685891
ZIM2	ENSG00000269699	15	39.68510455958	0.582010051793188	0	0	15	39.68510455958	0.582010051793188	58640.9753086419	0.0319551825523376	0.922870428560213	0	0.957194435044131	5.4259	30.937853107344633	24.534274652698702	82.31780821917808	73.6914073182738	47.80050107790014	34.59185457087922
ZIM2-AS1	ENSG00000269793	NA	NA	NA	NA	NA	NA	NA	NA	NA	NA	NA	0	NA	NA	NA	24.534274652698702	NA	NA	NA	NA
ZIM3	ENSG00000141946	12	14.30947591758	1.35871987499058	0	0	12	14.30947591758	1.35871987499058	58640.9753086419	0.0321981459856033	0.927799588622294	0	0.957547671118205	1.2361	31.26553672316384	24.534274652698702	29.465753424657535	19.2692665317508	45.76705704130979	12.311367476548384
ZKSCAN1	ENSG00000106261	8	29.39923863353	0.490987195115098	0	0	8	29.39923863353	0.490987195115098	58640.9753086419	0.107389584183693	0.856761673359482	0	0.957250323350317	6.3102	86.24858757062147	24.534274652698702	85.36986301369863	79.5219602909807	80.99982520538367	33.094447357688054
ZKSCAN2	ENSG00000155592	29	71.08216723356	0.556271337563494	0	0.0247923333333333	29	71.1069595668933	0.556077386584452	58640.9753086419	0.0372858382761478	0.9173086541034	0	0.956801921085982	6.8515	38.74576271186441	24.534274652698702	87.04109589041096	75.32680632281354	54.5883586785527	39.93474334323837
ZKSCAN3	ENSG00000189298	15	21.49842648003	1.07436373455491	0	0	15	21.49842648003	1.07436373455491	9972.42255144031	0.0135783711448312	0.937857099850689	0.0012	0.957111100929781	1.6358	6.683615819209039	50.9223411523571	43.87945205479452	35.48104796805775	24.395501951873214	36.17665909223329
ZKSCAN4	ENSG00000187626	16	23.56649005103	1.03117535241889	0	0	16	23.56649005103	1.03117535241889	1010.80442737527	0.0262995697557926	0.93568296430673	0.005128	0.95403232737434	1.718	23.576271186440678	57.29446595308586	46.13972602739726	38.77919378657769	38.05861446134126	47.81215405232185
ZKSCAN5	ENSG00000196652	19	40.14172644494	0.694520194035097	0	0.384333333333333	19	40.5260597782733	0.687933635590944	58640.9753086419	0.0277951862663031	0.933587339113667	0	0.95726603175437	4.0633	25.542372881355934	24.534274652698702	75.51232876712328	66.5864464256413	41.51372137738157	32.605022431975755
ZKSCAN7	ENSG00000196345	13	27.34070550401	0.755963267761407	0	0	13	27.34070550401	0.755963267761407	58640.9753086419	0.019463274627924	0.937415764405968	0	0.957377199995957	3.2541	14.203389830508476	24.534274652698702	69.70958904109588	61.652901602581636	30.944473576880497	28.677970051855738
ZKSCAN7-AS1	ENSG00000236869	NA	NA	NA	NA	NA	NA	NA	NA	NA	NA	NA	0	NA	NA	NA	24.534274652698702	NA	NA	NA	NA
ZKSCAN8	ENSG00000198315	13	32.33530929846	0.639195032431561	0	0.160866666666667	13	32.4961759651267	0.636030808606348	58640.9753086419	0.0221058595925569	0.93694081398864	0	0.957292804350704	4.4747	18.096045197740114	24.534274652698702	77.852054794520555	69.90100092982551	34.37044805686652	31.923323428305068
ZKSCAN8P1	ENSG00000226314	NA	NA	NA	NA	NA	NA	NA	NA	NA	NA	NA	0	NA	NA	NA	24.534274652698702	NA	NA	NA	NA
ZMAT1	ENSG00000166432	4	7.088159	1.29138172925263	0	0	4	7.088159	1.29138172925263	NA	NA	NA	0	NA	1.6909	NA	24.534274652698702	45.43561643835616	22.27205600831374	NA	NA
ZMAT2	ENSG00000146007	4	20.18480800941	0.45348556312105	2.33333333333333	18.4928333333333	6.33333333333333	38.6776413427433	0.31749633610021	232.375505407095	0.0804337486624718	0.89561306124041	0.01534	0.937781020937103	6.1535	77.514124293785315	65.10589842860396	84.94246575342466	90.48843187660668	72.16687059371904	57.60065256656762
ZMAT3	ENSG00000172667	12	26.64133278092	0.729789665171684	2.33333333333333	6.77326666666667	14.3333333333333	33.4145994475867	0.667097804057092	58640.9753086419	0.0448118075728416	0.916558387566909	0	0.957371490735066	3.4563	49.64971751412429	24.534274652698702	71.3917808219178	67.92648908822403	58.71933811105285	28.92268251471188
ZMAT4	ENSG00000165061	13	26.54341236857	0.77867038302081	5	7.29376666666667	18	33.8371790352367	0.788829656387399	231.061269740195	0.0658167973160744	0.911369362736575	0.015151	0.937732999365862	3.0698	69.3954802259887	65.00113869278069	68.04657534246576	58.97281627741618	64.93619996504108	58.142515877177644
ZMAT5	ENSG00000100319	15	19.1831115951	1.20403458248343	0.666666666666667	0.654	15.6666666666667	19.8371115951	1.20483905589968	58640.9753086419	0.0397821366786957	0.917368563359283	0	0.957525785696508	1.3631	42.35028248587571	24.534274652698702	34.416438356164385	26.964940108297327	54.10476024005128	16.209287420614118
ZMIZ1	ENSG00000108175	14	117.08301467314	0.186931349299226	8.33333333333333	49.3697	22.3333333333333	166.45271467314	0.191077753507037	3.8291591048429	0.265306085348129	0.195673639047567	0.765476	0.246029988942276	0.6521	98.4915254237288	99.41698929628787	10.005479452054795	96.9753322758847	99.12602691837091	99.50474858707685
ZMIZ2	ENSG00000122515	26	100.4322175821	0.359213496944047	8	30.479	34	130.9112175821	0.34577336880281	58640.9753086419	0.0975798889994621	0.863240987755918	0	0.955514476025125	13.1653	83.5819209039548	24.534274652698702	96.35616438356165	88.91866761472406	80.41134999708676	45.6039153994057
ZMPSTE24	ENSG00000084073	42	43.5842307071	1.24641287927802	4.66666666666667	7.5479	46.6666666666667	51.1321307071	1.16487215702922	3.08235763378155	0.0417847968637943	0.99897624118097506	0.88819	0.360152444310288	-5.7984	45.378531073446325	99.98633568663175	0.005479452054794521	28.977738883115464	0.1689681291149583	98.50259278680883
ZMYM1	ENSG00000197056	28	36.6189869371	1.04833324974202	0	0	28	36.6189869371	1.04833324974202	256.468915689117	0.0551633760333061	0.917100638368726	0.0139	0.937858706913325	1.4211	61.497175141242934	64.26326577089502	36.99726027397261	37.48290761909971	55.957583173104936	56.767464895414555
ZMYM2	ENSG00000121741	47	145.06314743876	0.413168131999797	1.66666666666667	13.3618966666667	48.6666666666667	158.425044105427	0.390082215602019	2.88254542947399	0.132178604602814	0.417207649308588	0.697924	0.374145148547162	-0.0457	90.80790960451978	98.74743794124345	2.580821917808219	85.98698244270633	96.09625356872341	98.38023655538076
ZMYM3	ENSG00000147130	2	32.161086	0.195758116559621	5	40.1336666666667	7	72.2947526666667	0.181868162175682	NA	NA	NA	0.239729	NA	4.9219	NA	93.2771578228194	80.16438356164383	97.38007985560357	NA	NA
ZMYM4	ENSG00000146463	26	161.20416652591	0.223794513882574	8	31.8026666666667	34	193.006833192577	0.234528549941419	368.195591360839	0.163641050457954	0.76862582548171	0.012776	0.937268171973342	22.3008	94.14124293785311	63.43657481211569	99.21095890410959	94.92424656784992	87.60706170249956	61.253860047777195
ZMYM4-AS1	ENSG00000227409	NA	NA	NA	NA	NA	NA	NA	NA	NA	NA	NA	0	NA	NA	NA	24.534274652698702	NA	NA	NA	NA
ZMYM5	ENSG00000132950	23	32.67070347448	0.997388515898908	0	0	23	32.67070347448	0.997388515898908	155.979327707587	0.0257357098162174	0.948479706576237	0.016997	0.937593609179038	1.7862	22.90395480225989	65.85060350717377	47.92876712328767	41.54132254006454	17.566858940744623	59.465128474043
ZMYM6	ENSG00000163867	51	77.45405262104	0.831485916930761	0	0	51	77.45405262104	0.831485916930761	58640.9753086419	0.0367388240993023	0.917561269008027	0	0.957197784944534	3.0151	37.943502824858754	24.534274652698702	67.53972602739726	55.4777662309249	52.70640330944474	34.51028374992717
ZMYND10	ENSG00000004838	39	55.41286323032	0.919276392035369	0	0.0855066666666667	39	55.4983698969867	0.917860057462404	15.1093106738055	0.0271445531398058	0.971943434944307	0.06428	0.897826740843087	1.3103	24.62146892655367	78.28057390116146	32.326027397260276	48.181370672209155	9.741886616558887	73.75167511507313
ZMYND10-AS1	ENSG00000235058	NA	NA	NA	NA	NA	NA	NA	NA	NA	NA	NA	0	NA	NA	NA	24.534274652698702	NA	NA	NA	NA
ZMYND11	ENSG00000015171	7	78.69745068395	0.167071661002529	4.33333333333333	55.1447333333333	11.3333333333333	133.842184017283	0.139121112322594	6.36350839880125	0.162494376301765	0.222228559424424	0.763316	0.261825430263801	0.9709	94.0677966101695	99.39877021179686	18.72876712328767	98.84045287972434	98.83470255782788	99.3940453300705
ZMYND12	ENSG00000066185	30	37.19971540265	1.09383921769334	0	0	30	37.19971540265	1.09383921769334	2180.14432902292	0.0129490792751312	0.937911325823001	0.002436	0.956482866242926	1.3404	5.926553672316384	53.66886813937599	33.50684931506849	34.0917792484822	23.684670512148216	42.230379304317424
ZMYND15	ENSG00000141497	45	81.26697973678	0.709942648797882	0	0.493233333333333	45	81.7602130701133	0.705659790840531	148.360947894645	0.0455328896641731	0.920234381550196	0.010015	0.938077008717408	4.3779	50.62711864406779	61.53040309724437	77.32054794520548	65.25734288683476	48.72691254442697	55.15935442521704
ZMYND19	ENSG00000165724	8	28.88726538372	0.499689033332011	0.666666666666667	3.62766666666667	8.66666666666667	32.5149320503867	0.470039635689165	58640.9753086419	0.062791183590889	0.896900741367738	0	0.957259819746849	6.1483	67.42937853107345	24.534274652698702	84.92602739726027	81.05343761964667	70.19751791644816	32.78564353551245
ZMYND8	ENSG00000101040	35	133.58349912381	0.347379245909293	2.66666666666667	63.834	37.6666666666667	197.41749912381	0.250388122278301	264.403892502243	0.334717571735382	0.621809183135001	0.083405000000000007	0.875223124407534	12.2827	99.33333333333333	81.87656570257344	95.64931506849315	94.15850790351693	91.77300005826487	80.99982520538367
ZNF10	ENSG00000256223	8	12.43661109056	1.16065780380902	0	0	8	12.43661109056	1.16065780380902	58640.9753086419	0.0179437510669231	0.937595394695138	0	0.957517533446314	1.6509	12.19774011299435	24.534274652698702	44.31232876712329	29.207460482415357	28.72458194954261	17.269708092990726
ZNF100	ENSG00000197020	7	10.53993468221	1.24745685802251	0	0	7	10.53993468221	1.24745685802251	58640.9753086419	0.0124927284196019	0.937970440272759	0	0.95752854400218	1.5625	5.468926553672317	24.534274652698702	41.69315068493151	24.58021112508888	23.18359261201421	15.760647905377851
ZNF101	ENSG00000181896	6	7.80015868335	1.51822496607649	0	0	6	7.80015868335	1.51822496607649	2138.76753033248	0.00837587192654609	0.942688584702579	0.003423	0.956066092732208	1.355	2.0338983050847457	55.212935549988615	34.06575342465754	14.220860909041193	19.262366719105046	44.059896288527646
ZNF106	ENSG00000103994	60	167.96056114132	0.442899396422068	1	2.1532	61	170.11376114132	0.443789582343289	843.477826134708	0.0748455002903938	0.876940791531702	0.008138	0.937840988687099	12.6192	74.85875706214689	59.95900705989524	95.92876712328767	82.71618443362686	77.02616092757677	56.95973897337295
ZNF107	ENSG00000196247	18	10.49819002563	2.54251163736988	0.666666666666667	0.465566666666667	18.6666666666667	10.9637566922967	2.50680092762882	58640.9753086419	0.0416836589574814	0.917266326616379	0	0.957662631905944	0.498	45.21468926553672	24.534274652698702	7.446575342465754	4.922605699283494	54.82141816698712	0.4544660024471341
ZNF112	ENSG00000062370	4	8.7534257445	1.04570705159508	0	0.3875	4	9.1409257445	1.00137768126441	58640.9753086419	0.0197928715497255	0.937446976365412	0	0.957510483248749	2.0684	14.655367231638419	24.534274652698702	54.68493150684931	41.213148826778976	30.618190293072317	18.242731457204457
ZNF114	ENSG00000178150	10	6.87645248636	2.46671074501974	0	0	10	6.87645248636	2.46671074501974	58640.9753086419	0.0131053319200873	0.937945638263439	0	0.957611043574593	0.8164	6.129943502824859	24.534274652698702	13.750684931506848	5.021057813269152	23.3933461516052	2.0567499854337825
ZNF117	ENSG00000152926	1	2.55281569433	1.85828711760393	0	0	1	2.55281569433	1.85828711760393	6032.60954996419	0.0109194833785295	0.938215463285734	0.001697	0.95704723936655	1.732	3.932203389830508	52.1134138009565	46.49315068493151	8.762238144724606	21.81436811746198	37.08559109712755
ZNF12	ENSG00000164631	13	17.2333777263	1.19933360737351	0	0.8814	13	18.1147777263	1.14097834309642	58640.9753086419	0.0621340237557888	0.897317115424509	0	0.957523728045545	1.4228	66.954802259887	24.534274652698702	37.07123287671233	30.520155335557618	69.48085998951233	16.488958806735425
ZNF121	ENSG00000197961	3	3.47749352201	2.2296681442705	0	0	3	3.47749352201	2.2296681442705	58640.9753086419	0.0685131773352623	0.896269221484146	0	0.957564364584216	1.3062	71.20338983050848	24.534274652698702	32.131506849315066	6.0383963244544105	71.31037697372254	8.430926994115254
ZNF124	ENSG00000196418	4	7.8713534752	1.16289009958418	0	0	4	7.8713534752	1.16289009958418	58640.9753086419	0.00901850778609514	0.938705587807654	0	0.957522127774697	1.8576	2.4915254237288136	24.534274652698702	49.77260273972603	29.081660558989213	20.375225776379423	16.68705937190468
ZNF131	ENSG00000172262	5	39.81418353104	0.264052505322515	4.33333333333333	40.9546666666667	9.33333333333333	80.7688501977067	0.199651515561022	58640.9753086419	0.122866459190845	0.848177009758403	0	0.95695846542455	12.9916	89.32768361581921	24.534274652698702	96.21369863013699	96.63074987693486	82.64872108605722	38.29750043698654
ZNF132	ENSG00000131849	6	7.62706166806	1.55268125102658	0	0	6	7.62706166806	1.55268125102658	58640.9753086419	0.0278976112604141	0.934834089304503	0	0.957552168913628	1.3318	25.661016949152543	24.534274652698702	33.16712328767124	13.405896187715356	39.71333682922567	11.268426265804337
ZNF133	ENSG00000125846	5	11.15487974273	0.942460622723721	0.333333333333333	1.21763333333333	5.33333333333333	12.3725130760633	0.885764203838571	58640.9753086419	0.0536428205668926	0.912110205793081	0	0.95749228211747	2.2822	59.96610169491525	24.534274652698702	58.52054794520548	50.948968987584095	64.46425450096137	20.509234982229216
ZNF133-AS1	ENSG00000237259	NA	NA	NA	NA	NA	NA	NA	NA	NA	NA	NA	0	NA	NA	NA	24.534274652698702	NA	NA	NA	NA
ZNF134	ENSG00000213762	7	3.6049326724	3.64725641149872	0	0	7	3.6049326724	3.64725641149872	58640.9753086419	0.00918523594737053	0.939160191468449	0	0.957612281572844	0.8306	2.610169491525424	24.534274652698702	14.126027397260273	2.6855548870535415	20.147992775155856	1.9868321389034662
ZNF135	ENSG00000176293	10	9.9519696853	1.70440825003483	0.666666666666667	0.191106666666667	10.6666666666667	10.1430763519667	1.75426260181817	244.768904122481	0.0114084286615252	0.955674830954677	0.013047	0.937885549692051	0.963	4.384180790960452	63.64381689820087	18.372602739726027	9.998359131433574	14.164190409602057	56.49944648371496
ZNF136	ENSG00000196646	8	9.71280091417	1.48614697683524	0	0	8	9.71280091417	1.48614697683524	1108.82389978693	0.021554647013545	0.937270007285144	0.005761	0.953297425580717	1.2419	17.293785310734464	57.96173992256889	29.654794520547945	15.12333862057649	32.441880790071664	48.563770902522876
ZNF137P	ENSG00000123870	NA	NA	NA	NA	NA	NA	NA	NA	NA	NA	NA	0	NA	NA	NA	24.534274652698702	NA	NA	NA	NA
ZNF138	ENSG00000197008	7	6.47483065599	2.03064983487538	0	0	7	6.47483065599	2.03064983487538	58640.9753086419	0.00678477482870221	0.950202116916887	0	0.957579062790863	1.0635	1.1016949152542372	24.534274652698702	22.328767123287673	7.27998687305147	16.81524209054362	5.296276874672259
ZNF14	ENSG00000105708	9	9.87091982815	1.59105905989907	0	0.032815	9	9.90373482815	1.58578725042956	9970.59359794031	0.0284909810870886	0.934371679229328	0.001189	0.957227443441461	1.1503	26.56497175141243	50.89501252562059	25.873972602739727	12.760487884920408	40.418341781739784	33.79362582299132
ZNF140	ENSG00000196387	10	13.85042599114	1.22467130228142	0	0	10	13.85042599114	1.22467130228142	58640.9753086419	0.02985455468297	0.932468171793916	0	0.957526611416398	1.474	28.32485875706215	24.534274652698702	38.92054794520548	25.772575616693103	42.7372836916623	16.06362524034259
ZNF141	ENSG00000131127	6	9.77110416896	1.21198131220832	0	0.5062	6	10.27730416896	1.15228618884194	21.3980230859027	0.0078322235494852	0.978389630736024	0.021513	0.937623742264213	1.4991	1.6610169491525422	67.67023457071282	39.71780821917808	29.80364272821747	7.912369632348657	59.10971275418051
ZNF142	ENSG00000115568	80	117.00570973372	0.823464370207111	3.66666666666667	4.21160333333333	83.6666666666667	121.217313067053	0.827840052397521	58640.9753086419	0.0516301281750202	0.911932205604974	0	0.957003116129652	3.3566	57.90395480225988	24.534274652698702	70.57534246575342	55.77312257288191	64.57495775796772	37.71485171590049
ZNF143	ENSG00000166478	44	63.99811813975	0.883973415401722	14.6666666666667	27.8856666666667	58.6666666666667	91.8837848064167	0.793554938958096	15.0074499108685	0.0835345014929771	0.928948527716438	0.314694	0.693854071022856	-0.222	78.73446327683615	95.07173764518333	1.8739726027397259	58.48055570748783	45.24849967954321	93.96375924954845
ZNF146	ENSG00000167635	NA	NA	NA	NA	NA	NA	NA	NA	NA	0.170141190290451	NA	0	NA	NA	94.61016949152543	24.534274652698702	NA	NA	NA	NA
ZNF148	ENSG00000163848	5	26.70440874496	0.393681620482449	3.66666666666667	42.965	8.66666666666667	69.66940874496	0.219368975433243	24.4957256956366	0.206500813364983	0.746841725645329	0.414067	0.591230148922581	2.6298	96.59887005649718	96.67501708039171	63.353424657534255	95.78843734616858	88.43442288644177	96.16034492804289
ZNF154	ENSG00000179909	6	7.26872928858	1.62922502438302	0	0	6	7.26872928858	1.62922502438302	4048.17102057612	0.0314889326691628	0.929726862911668	0.0021	0.956876316402647	1.2855	30.322033898305083	52.971988157595085	31.309589041095894	11.923644916042221	44.71828934335489	39.258870826778534
ZNF155	ENSG00000204920	14	11.47167233824	1.90787230209793	0	0	14	11.47167233824	1.90787230209793	58640.9753086419	0.0340890139341354	0.922315735322618	0	0.957606747742961	0.8149	33.96045197740113	24.534274652698702	13.717808219178082	8.264508012908166	47.963642719804234	2.313115422711647
ZNF157	ENSG00000147117	4	3.802403	2.40729849693406	0	0	4	3.802403	2.40729849693406	NA	NA	NA	0.01163	NA	1.1738	NA	62.669095877932136	27.008219178082193	5.207022917464315	NA	NA
ZNF16	ENSG00000170631	3	5.4940795308	1.41127489772681	0.666666666666667	0.906266666666667	3.66666666666667	6.40034619746667	1.35805826345162	58640.9753086419	0.0205392185598612	0.937386352703241	0	0.957539209515708	1.6678	15.666666666666668	24.534274652698702	44.79178082191781	19.29114477930318	31.340674707219023	13.966089844432787
ZNF160	ENSG00000170949	8	13.22534373538	1.09143852923695	0	0	8	13.22534373538	1.09143852923695	58640.9753086419	0.0546622797846794	0.910886397817333	0	0.957507056381975	1.7844	60.90960451977401	24.534274652698702	47.868493150684934	34.25586610512498	65.30909514653615	18.673891510808133
ZNF165	ENSG00000197279	15	18.44914209509	1.25193516539104	0	0	15	18.44914209509	1.25193516539104	58640.9753086419	0.0157294664531946	0.937729865634584	0	0.957535261601313	1.2857	9.435028248587571	24.534274652698702	31.32054794520548	24.328611278236608	26.498863834993884	14.706053720212083
ZNF169	ENSG00000175787	11	10.10036048156	1.80265984408623	0	0	11	10.10036048156	1.80265984408623	1381.55813139204	0.0120933130383491	0.938050625664668	0.003586	0.956123263828805	0.9659	5.084745762711865	55.449783648371664	18.515068493150686	9.396707323743371	22.600943890928164	43.82101031288236
ZNF17	ENSG00000186272	8	9.96660156843	1.44830207328837	0	0	8	9.96660156843	1.44830207328837	58640.9753086419	0.0316744558513165	0.929192269946283	0	0.957549271012682	1.3044	30.559322033898304	24.534274652698702	32.06575342465754	16.107859760433186	45.12031696090427	11.827769038046966
ZNF174	ENSG00000103343	13	20.56641366071	1.00496709911067	0.333333333333333	0.165676666666667	13.3333333333333	20.7320903273767	1.01655916862061	58640.9753086419	0.0369481667876244	0.917714769345216	0	0.957478715454721	1.8874	38.237288135593225	24.534274652698702	50.49041095890411	39.88951484986053	51.867389151080815	21.866806502359722
ZNF175	ENSG00000105497	9	13.17499706035	1.19204705323086	0	0	9	13.17499706035	1.19204705323086	58640.9753086419	0.0341047458350658	0.919687500169652	0	0.957521676564691	1.5604	33.98305084745763	24.534274652698702	41.66301369863014	27.62675709675655	48.87257472469848	16.722018295169832
ZNF177	ENSG00000188629	13	16.21919489952	1.2743276841889	0	0	13	16.21919489952	1.2743276841889	58640.9753086419	0.0290240347385406	0.933651382765872	0	0.957536826544476	1.3081	27.268361581920903	24.534274652698702	32.249315068493154	23.073346824919327	41.41467109479695	14.429295577696209
ZNF18	ENSG00000154957	31	40.09383603602	1.04349282851793	0	0.6355	31	40.72933603602	1.02721120556349	1055.9331347058	0.0131207015365362	0.937886864391287	0.003731	0.955525081206501	1.4911	6.163841807909605	55.5955363242997	39.47397260273973	39.090958814198984	23.999300821534703	45.563129988929674
ZNF180	ENSG00000167384	11	10.85691531045	1.67704303941457	0	0	11	10.85691531045	1.67704303941457	58640.9753086419	0.0147113464772701	0.937803014279113	0	0.957577071941156	1.0273	8.169491525423728	24.534274652698702	20.84931506849315	11.064923699611668	25.234516110237138	5.68665151779993
ZNF181	ENSG00000197841	8	9.98241574492	1.44600766828831	0	0	8	9.98241574492	1.44600766828831	58640.9753086419	0.00865900889039039	0.940866394744607	0	0.957549072871964	1.3063	2.2033898305084745	24.534274652698702	32.136986301369866	16.178964064978402	19.77509759366079	11.897686884577283
ZNF182	ENSG00000147118	1	4.764365	0.995697121943969	0	0.3576	1	5.121965	0.92618058077136	NA	NA	NA	0.004294	NA	2.4979	NA	56.310635390571626	61.676712328767124	47.459388502980914	NA	NA
ZNF184	ENSG00000096654	5	15.61937138331	0.673076697566407	1	1.3546	6	16.97397138331	0.697679722970699	1333.64129148174	0.0626187473535538	0.897098915315698	0.004103	0.954924302725272	3.6815	67.28248587570621	56.10111591892507	73.16164383561645	65.87540338018925	69.87706111985085	46.63520363572802
ZNF185	ENSG00000147394	24	25.444210000000002	1.32652588839546	1	1.58426666666667	25	27.0284766666667	1.29182567706396	NA	NA	NA	0.065538	NA	0.9714	NA	78.56524709633341	18.756164383561643	22.228299513208995	NA	NA
ZNF189	ENSG00000136870	7	7.28903765528	1.80382026053987	0	0	7	7.28903765528	1.80382026053987	58640.9753086419	0.0159612111747265	0.937726144439607	0	0.957569277887376	1.1442	9.757062146892656	24.534274652698702	25.589041095890412	9.3693595143029	26.580434655945922	6.997611140243549
ZNF19	ENSG00000157429	13	12.79668645101	1.61515007457906	0	0	13	12.79668645101	1.61515007457906	58640.9753086419	0.0135572431609035	0.937889325958671	0	0.957579076228532	0.9929	6.666666666666667	24.534274652698702	19.517808219178082	12.240879505551604	23.97599487269126	5.290450387461405
ZNF195	ENSG00000005801	5	13.67671977012	0.768681020408835	1.33333333333333	2.2075	6.33333333333333	15.88421977012	0.773094907589928	58640.9753086419	0.0850802510976791	0.87711581264635	0	0.957456843662777	3.0217	79.26553672316385	24.534274652698702	67.58082191780822	60.21987638790133	76.89215172172698	23.911903513371797
ZNF197	ENSG00000186448	12	24.91214087424	0.780445543723594	0	0.32506	12	25.23720087424	0.77039325505232	58640.9753086419	0.0363053418695927	0.917753629289145	0	0.957398954404477	3.0393	37.38418079096045	24.534274652698702	67.74794520547945	60.47694579664169	51.65180912427898	27.559284507370506
ZNF2	ENSG00000275111	6	12.46585091279	0.949986947162183	0	0	6	12.46585091279	0.949986947162183	NA	NA	NA	0	NA	2.2239	NA	24.534274652698702	57.550684931506844	45.424711480610405	NA	NA
ZNF20	ENSG00000132010	6	7.77376442166	1.52337979517669	0	0	6	7.77376442166	1.52337979517669	58640.9753086419	0.0143220843747258	0.937820318106727	0	0.957550337073555	1.3514	7.581920903954802	24.534274652698702	33.92328767123288	14.127878356943611	24.983977160170127	11.635494960088565
ZNF200	ENSG00000010539	14	16.87845277752	1.2967116240667	2	1.14053333333333	16	18.0189861108533	1.34864323298467	901.26272770917	0.00749774230644106	0.949588295116301	0.004537	0.955006060697369	1.2497	1.4519774011299436	56.62491459804146	29.947945205479453	19.71777060657442	17.106566451086636	46.51867389151081
ZNF202	ENSG00000166261	16	39.9024155136	0.609015353352844	0	0.108076666666667	16	40.0104921802667	0.607370276130533	231.951201817059	0.0246901325881481	0.937724850587991	0.015923	0.937594629602573	4.8748	21.581920903954803	65.38829423821453	79.8958904109589	71.8864518952032	26.615393579211087	59.44764901241042
ZNF205	ENSG00000122386	18	31.25142216318	0.854097780642205	1.33333333333333	2.3474	19.3333333333333	33.59882216318	0.841517685991511	58640.9753086419	0.0450757518410683	0.916541829315489	0	0.957398700836314	2.5734	49.954802259887	24.534274652698702	62.73972602739726	54.744844937920476	58.78925595758317	27.570937481792228
ZNF207	ENSG00000010244	19	42.25666256346	0.65975962009719	13	35.5753333333333	32	77.8319958967933	0.552246582210368	58640.9753086419	0.125956371426582	0.846624882173979	0	0.957226425793133	4.5076	89.85875706214689	24.534274652698702	78.05479452054794	75.60028441721818	82.7535978558527	33.81693177183476
ZNF208	ENSG00000160321	8	7.51478692035	1.9208328683422	0.333333333333333	0.129013333333333	8.33333333333333	7.64380025368333	1.94403483117783	146.717710865132	0.0644744858145714	0.921377265678544	0.027964	0.934991192428931	1.0482	68.45197740112995	70.03416078342063	21.635616438356166	7.919925613958327	48.31323195245586	63.94569713919478
ZNF211	ENSG00000121417	15	10.3853840275	2.22400343588443	0	0	15	10.3853840275	2.22400343588443	58640.9753086419	0.00656895991414785	0.951488426373933	0	0.957630517688924	0.6778	0.983050847457627	24.534274652698702	10.528767123287672	6.087622381447247	16.26172580551186	1.1536444677503965
ZNF212	ENSG00000170260	15	21.26738581198	1.08603520735156	0.333333333333333	0.166864666666667	15.3333333333333	21.4342504786467	1.09633797016455	58640.9753086419	0.0306364614516497	0.930864894940847	0	0.957498087852405	1.6126	29.276836158192086	24.534274652698702	43.14520547945205	33.92222282995132	43.943366544310436	19.77509759366079
ZNF213	ENSG00000085644	21	36.28336906248	0.833451911234983	0.333333333333333	0.871533333333333	21.3333333333333	37.1549023958133	0.824449375331157	58640.9753086419	0.0193581208586693	0.937424111890371	0	0.95736894102266	2.7409	14.05084745762712	24.534274652698702	64.75068493150685	56.030191981622274	30.851249781506723	29.010079822874786
ZNF213-AS1	ENSG00000263072	NA	NA	NA	NA	NA	NA	NA	NA	NA	NA	NA	0	NA	NA	NA	24.534274652698702	NA	NA	NA	NA
ZNF214	ENSG00000149050	4	4.06281109678	2.25300138465513	0	0	4	4.06281109678	2.25300138465513	138.531056050628	0.031309999525547	0.948432438778525	0.041293	0.917378242860892	1.1305	30.067796610169488	73.705306308358	24.967123287671235	5.90712683914019	17.59599137679892	68.24564470080989
ZNF215	ENSG00000149054	21	25.25076685478	1.19760494661744	0	0	21	25.25076685478	1.19760494661744	11.7026648636499	0.00963223353028297	0.998821240038871	0.199296	0.805001195671632	-0.1385	2.847457627118644	92.06558870416761	2.180821917808219	27.32593119291144	3.163782555497292	89.98426848453067
ZNF217	ENSG00000171940	10	74.30480699861	0.22827889501199	3.33333333333333	31.4700666666667	13.3333333333333	105.774873665277	0.199247664182122	88.3263230265788	0.144627451896667	0.753195274460561	0.035519	0.917359945708672	17.6216	92.34463276836158	72.26599863356866	98.25753424657535	96.64168900071104	88.18388393637476	68.29225659849676
ZNF219	ENSG00000165804	6	58.82172917796	0.201326887494112	3.33333333333333	10.2483333333333	9.33333333333333	69.0700625112933	0.233467623537429	155.970555350733	0.112581558525562	0.842715883182303	0.026014	0.934013255783651	18.4745	87.48022598870057	69.460259621954	98.48767123287672	95.00082043428321	82.95169842102197	64.29528637184642
ZNF22	ENSG00000165512	2	1.70363256054	3.69551144284095	0	0	2	1.70363256054	3.69551144284095	58640.9753086419	0.0272870566695929	0.935376600473891	0	0.957573097861603	1.2452	24.84180790960452	24.534274652698702	29.76986301369863	2.6363288300607053	38.66456913127075	6.403309444735768
ZNF22-AS1	ENSG00000165511	NA	NA	NA	NA	NA	NA	NA	NA	NA	NA	NA	0	NA	NA	NA	24.534274652698702	NA	NA	NA	NA
ZNF221	ENSG00000159905	9	11.62580863187	1.35089239118065	0	0	9	11.62580863187	1.35089239118065	58640.9753086419	0.0300155803561211	0.932351908275459	0	0.957541640161324	1.3524	28.505649717514125	24.534274652698702	33.96164383561644	19.624788054476838	42.84798694866865	13.499970867563945
ZNF222	ENSG00000159885	7	9.40254082444	1.39835753419504	0	0	7	9.40254082444	1.39835753419504	58640.9753086419	0.00729044992476701	0.947882606559004	0	0.957543104668508	1.396	1.3672316384180792	24.534274652698702	35.961643835616435	17.748728326861013	17.823224378022502	13.30187030239469
ZNF222-DT	ENSG00000267144	NA	NA	NA	NA	NA	NA	NA	NA	NA	NA	NA	0	NA	NA	NA	24.534274652698702	NA	NA	NA	NA
ZNF223	ENSG00000178386	8	11.74843733776	1.22864422733079	0	0	8	11.74843733776	1.22864422733079	58640.9753086419	0.00927457027137279	0.938620021822475	0	0.957526537658488	1.5439	2.646892655367232	24.534274652698702	41.199999999999996	25.526445331728937	20.538367418283514	16.086931189186032
ZNF224	ENSG00000267680	8	10.86795552803	1.32818446652338	0	0	8	10.86795552803	1.32818446652338	709.390769580246	0.0167840458452701	0.937838951398878	0.004604	0.954603271409777	1.4191	10.796610169491526	56.73878387611022	36.92054794520548	20.65306568943828	24.62273495309678	47.05471071490997
ZNF225	ENSG00000256294	6	12.02637475836	0.984702031190919	0	0	6	12.02637475836	0.984702031190919	58640.9753086419	0.0282941497862339	0.93417600863327	0	0.957494774273494	2.1201	26.305084745762713	24.534274652698702	55.77534246575342	42.53678280369743	40.62809532133077	20.18877818563189
ZNF226	ENSG00000167380	6	11.36183835862	1.04229573407332	0.333333333333333	0.31447	6.33333333333333	11.67630835862	1.05170307584874	58640.9753086419	0.0443757548928261	0.916776864213307	0	0.957503778647633	1.9722	49.07909604519774	24.534274652698702	52.84383561643836	37.22583821035935	57.92693585037581	19.14001048767699
ZNF227	ENSG00000131115	13	11.82967805532	1.7471793381916	0.333333333333333	0.6222	13.3333333333333	12.45187805532	1.69254761517369	58640.9753086419	0.0340985804796219	0.92178843055079	0	0.9575904874368	0.9196	33.97175141242938	24.534274652698702	16.923287671232874	10.813323852759396	48.15591679776263	3.659033968420445
ZNF229	ENSG00000278318	10	9.99765890919	1.6966191175146	0	0	10	9.99765890919	1.6966191175146	NA	NA	NA	0	NA	1.0558	NA	24.534274652698702	21.994520547945207	10.703932614997541	NA	NA
ZNF23	ENSG00000167377	10	11.00476181049	1.54135269148244	0	0	10	11.00476181049	1.54135269148244	58640.9753086419	0.0332132875919342	0.924743429931667	0	0.957562523483316	1.1491	32.5819209039548	24.534274652698702	25.78082191780822	13.6848438440081	47.15958748470547	8.897045970984095
ZNF230	ENSG00000159882	11	10.30857892938	1.76624871145054	0	0	11	10.30857892938	1.76624871145054	5994.52460836419	0.0273387655615807	0.935395496908807	0.001315	0.957276032546037	0.9824	24.90960451977401	51.17057617854702	19.172602739726027	9.878028769895536	38.623783720794734	32.37196294354135
ZNF232	ENSG00000167840	11	7.2772796736	2.50196709038895	0	0	11	7.2772796736	2.50196709038895	58640.9753086419	0.0284659527242184	0.934710407263728	0	0.957618349985518	0.7671	26.536723163841806	24.534274652698702	12.586301369863016	4.9280752611715855	39.88230495834062	1.6955077783604224
ZNF232-AS1	ENSG00000234327	NA	NA	NA	NA	NA	NA	NA	NA	NA	NA	NA	0	NA	NA	NA	24.534274652698702	NA	NA	NA	NA
ZNF233	ENSG00000159915	8	9.94589938024	1.45131668473083	0	0	8	9.94589938024	1.45131668473083	58640.9753086419	0.0269511919468641	0.935510197762789	0	0.957549530299957	1.3019	24.36723163841808	24.534274652698702	31.975342465753425	16.02034677022371	38.361591796306	11.786983627570933
ZNF234	ENSG00000263002	3	6.81738776988	1.13733541198716	0	0	3	6.81738776988	1.13733541198716	8571.01640180599	0.0308600310236216	0.930641858195366	0.001364	0.957133558715826	1.9797	29.548022598870055	51.30494192666818	53.03013698630137	30.777224744297982	44.089028724581944	35.83872283400338
ZNF235	ENSG00000159917	8	11.08467813642	1.30221640516287	0	0.468466666666667	8	11.5531448030867	1.24941303525771	58640.9753086419	0.0435117594897747	0.916935578910195	0	0.957535103149744	1.4486	47.84180790960452	24.534274652698702	38.00821917808219	24.492698134879404	57.02965681990328	14.741012643477248
ZNF236	ENSG00000130856	49	205.08369988786	0.303149673699066	4.66666666666667	24.4426	53.6666666666667	229.52629988786	0.293516039188037	337.012129925446	0.149532362818718	0.769622387200641	0.011112	0.937276221255512	20.4809	92.84745762711864	62.28877248918242	98.92054794520548	91.95427446261554	87.53131736875838	61.21890112451203
ZNF239	ENSG00000196793	2	2.63809868734	2.38648904685975	0.333333333333333	0.492	2.33333333333333	3.13009868734	2.16920268525953	14842.1102369105	0.0128809399902821	0.937944651688074	7.31e-4	0.957392321701685	1.3989	5.88135593220339	49.87018902300159	36.08767123287671	6.372039599628067	23.404999126026922	27.914700227233
ZNF24	ENSG00000172466	6	23.31813766029	0.507861983874788	0	1.21543333333333	6	24.5335709936233	0.482701668481051	58640.9753086419	0.0656826719641685	0.896469147083037	0	0.957321477742913	5.7298	69.32768361581921	24.534274652698702	83.43013698630138	80.11814253678281	71.02487910039038	31.06682980830857
ZNF248	ENSG00000198105	10	15.4063843637	1.10098637261626	0	0.135486666666667	10	15.5418710303667	1.0913884951548	2287.9970395423	0.031745370477438	0.928389096141086	0.003171	0.956085198531861	1.6989	30.661016949152543	54.84855386016852	45.62465753424657	34.26680522890116	45.53982404008623	43.98997844199732
ZNF25	ENSG00000175395	11	13.77861797158	1.32143254776776	0	0	11	13.77861797158	1.32143254776776	58640.9753086419	0.0400830283761024	0.917343830050773	0	0.957541067310022	1.3112	42.762711864406775	24.534274652698702	32.394520547945206	20.90466553629055	54.28538134358795	13.62815358620287
ZNF250	ENSG00000196150	8	19.75353054616	0.730737711998646	0.333333333333333	1.56256666666667	8.33333333333333	21.3160972128267	0.697117009148589	58640.9753086419	0.132019117474556	0.836507852655569	0	0.957413530858824	3.3307	90.77401129943503	24.534274652698702	70.38904109589042	65.93009899907017	83.27798170483015	26.82514711880208
ZNF251	ENSG00000198169	10	12.14519155953	1.39662014819454	0	0	10	12.14519155953	1.39662014819454	58640.9753086419	0.0386515147984028	0.91752296693419	0	0.957548381857813	1.2674	40.58757062146893	24.534274652698702	30.64383561643836	17.83077175518241	52.95694225951174	12.078307988113963
ZNF252P	ENSG00000196922	NA	NA	NA	NA	NA	NA	NA	NA	NA	NA	NA	0	NA	NA	NA	24.534274652698702	NA	NA	NA	NA
ZNF253	ENSG00000256771	6	7.3244311761	1.61683485962195	0.333333333333333	0.470566666666667	6.33333333333333	7.79499784276667	1.5753704700142	58640.9753086419	0.0109453583136201	0.938215699824616	0	0.957555930462023	1.2925	3.9830508474576267	24.534274652698702	31.638356164383563	12.973800798556027	21.808541630251128	10.254617491114601
ZNF254	ENSG00000213096	10	11.32459093998	1.49782180439198	0	0.101793333333333	10	11.4263842733133	1.48447827676666	58640.9753086419	0.00969478394836187	0.938527132549214	0	0.95755859074671	1.1808	2.903954802259887	24.534274652698702	27.293150684931504	15.199912487009797	20.707335547398472	9.671968770028556
ZNF256	ENSG00000152454	4	7.83405847533	1.16842618107366	0	0	4	7.83405847533	1.16842618107366	58640.9753086419	0.0331388115882873	0.924091342246032	0	0.957522615503215	1.8493	32.48022598870057	24.534274652698702	49.57534246575342	28.780834655144133	47.40429994756161	16.599662063741775
ZNF257	ENSG00000197134	11	7.99068986656	2.27859102968065	0	0	11	7.99068986656	2.27859102968065	58640.9753086419	0.0332132652401924	0.925829335838052	0	0.957610362724694	0.8136	32.57627118644068	24.534274652698702	13.668493150684933	5.803205163266426	46.69929499504749	2.0917089086989478
ZNF26	ENSG00000198393	9	12.7382768972	1.23291529528359	0	0	9	12.7382768972	1.23291529528359	NA	NA	NA	0	NA	1.498	NA	24.534274652698702	39.67123287671233	25.32954110375759	NA	NA
ZNF260	ENSG00000254004	NA	NA	NA	NA	NA	NA	NA	NA	NA	0.0206454545259476	NA	0	NA	NA	15.847457627118644	24.534274652698702	NA	NA	NA	NA
ZNF263	ENSG00000006194	24	33.15673171796	1.01796532788206	0	0.55029	24	33.70702171796	1.00134635320766	58640.9753086419	0.045960545539856	0.916445374867199	0	0.957464627587281	1.6933	51.225988700564976	24.534274652698702	45.47397260273973	41.218618388667075	59.12136572860223	23.195245586435945
ZNF264	ENSG00000083844	10	11.73853469175	1.44500311845934	0	0	10	11.73853469175	1.44500311845934	58640.9753086419	0.0288379881531	0.933961456096603	0	0.957553462393964	1.2235	26.966101694915256	24.534274652698702	29.03835616438356	16.21725099819504	40.98351104119327	10.971275418050453
ZNF266	ENSG00000174652	16	15.78058310523	1.53994206181096	0	0	16	15.78058310523	1.53994206181096	58640.9753086419	0.011664655059576	0.938109946706994	0	0.957581188891127	0.9528	4.666666666666667	24.534274652698702	18.07945205479452	13.75047858666521	22.25718114548738	4.853463846646861
ZNF267	ENSG00000185947	9	10.29966452072	1.52482795828165	0	0	9	10.29966452072	1.52482795828165	58640.9753086419	0.0390850529074669	0.917474963638529	0	0.957558234049483	1.2015	41.19774011299435	24.534274652698702	28.142465753424656	14.078652299950775	53.3473169026394	9.753539590980594
ZNF268	ENSG00000090612	16	21.90349913288	1.1094658226168	0	0	16	21.90349913288	1.1094658226168	58640.9753086419	0.0438852086663246	0.916857785068052	0	0.957503733960666	1.5341	48.38418079096045	24.534274652698702	40.87945205479452	32.97598862331127	57.4841228223504	19.145836974887843
ZNF273	ENSG00000198039	6	7.95502374469	1.48866880005545	0	0.131206666666667	6	8.08623041135667	1.46451375362595	58640.9753086419	0.0345725938677788	0.918341696514088	0	0.957548066129225	1.3762	34.740112994350284	24.534274652698702	35.02465753424657	15.719520866378602	49.309561265513025	12.183184757909459
ZNF274	ENSG00000171606	17	41.50232445518	0.614404865693558	0	0	17	41.50232445518	0.614404865693558	58640.9753086419	0.0239158757030964	0.936254696515507	0	0.957200166660583	5.0516	20.519774011299436	24.534274652698702	80.75068493150684	71.41606957282721	36.782613762162796	34.434539416185984
ZNF275	ENSG00000063587	1	2.169547	2.18656914018944	0	0	1	2.169547	2.18656914018944	NA	NA	NA	0	NA	1.6363	NA	24.534274652698702	43.895890410958906	6.246239676201938	NA	NA
ZNF276	ENSG00000158805	41	53.59874941689	0.99251233844269	16.3333333333333	17.2919	57.3333333333333	70.89064941689	1.00772719010694	58640.9753086419	0.0269304495304823	0.935116130498361	0	0.957427650815102	1.6763	24.338983050847457	24.534274652698702	45.084931506849315	40.64978395230542	39.1598205441939	25.945347549962122
ZNF277	ENSG00000198839	48	49.81282179242	1.22566570429062	1	1.55903333333333	49	51.3718551257533	1.21021630520863	122.141164284175	0.0242884922772646	0.954472189922299	0.015991	0.937760655185247	0.5954	21.062146892655367	65.42473240719654	8.98904109589041	26.653175080676036	14.86336887490532	57.80457961894774
ZNF28	ENSG00000198538	6	7.8269918985	1.51302004729171	0	0	6	7.8269918985	1.51302004729171	2197.55049402293	0.0263892151415348	0.935837194120912	0.002926	0.956168883936117	1.3586	23.666666666666668	54.44545661580506	34.227397260273975	14.352130394355413	37.74398415195479	43.587950824447944
ZNF280A	ENSG00000169548	NA	NA	NA	NA	NA	NA	NA	NA	NA	0.00945762265473604	NA	0.200741	NA	NA	2.76271186440678	92.14757458437714	NA	NA	NA	NA
ZNF280B	ENSG00000275004	1	1.03632639208	4.57757763832417	0	0.128656666666667	1	1.16498305874667	4.07204592613922	NA	NA	NA	0	NA	1.3807	NA	24.534274652698702	35.23287671232877	2.2097030027894817	NA	NA
ZNF280C	ENSG00000056277	9	24.283314	0.646749303744763	2.66666666666667	26.4023	11.6666666666667	50.685614	0.375490055479799	NA	NA	NA	0	NA	4.1521	NA	24.534274652698702	76.04931506849314	86.98791226822732	NA	NA
ZNF280D	ENSG00000137871	37	84.33845152026	0.57714463939172	5	22.6863333333333	42	107.024784853593	0.507582860933263	84.6454690908186	0.0623226761817932	0.891168375290676	0.022634	0.93674457394849	6.8329	67.09039548022598	68.10293782737418	86.9890410958904	78.40616966580977	74.60234224785876	62.4949018236905
ZNF281	ENSG00000162702	2	0.3927586954	16.0296734244423	0	12.7916666666667	2	13.1844253620667	0.477517483620167	58640.9753086419	0.138114914298058	0.835383071500096	0	0.957588671023057	1.0719	91.64971751412429	24.534274652698702	22.649315068493152	80.47366405950883	83.5809590397949	3.8221756103245355
ZNF282	ENSG00000170265	23	51.69507294297	0.630338301054979	2.66666666666667	6.60473333333333	25.6666666666667	58.2998062763033	0.612182208893732	58640.9753086419	0.0337441973388195	0.918049577462255	0	0.957120939882456	5.1261	33.41242937853107	24.534274652698702	81.13972602739726	71.5746868675819	50.36998193788965	36.02517042475092
ZNF283	ENSG00000167637	10	11.02974662792	1.53786118647411	0.666666666666667	0.701466666666667	10.6666666666667	11.7312132945867	1.51677572172796	58640.9753086419	0.0389287695288658	0.91749834183597	0	0.957562217186372	1.1515	40.98870056497175	24.534274652698702	25.945205479452056	14.270086966034029	53.13173687583756	8.990269766357855
ZNF284	ENSG00000186026	12	12.27678337079	1.58368594954396	0	0	12	12.27678337079	1.58368594954396	58640.9753086419	0.0300558134913444	0.932576640409066	0	0.957572678217008	1.0469	28.559322033898304	24.534274652698702	21.583561643835615	12.782366132472788	42.62075394744509	6.502359727320396
ZNF285	ENSG00000267508	4	5.90497553283	1.55013665607022	0	0	4	5.90497553283	1.55013665607022	58640.9753086419	0.0129686575382948	0.937929537078229	0	0.957547342510235	1.4733	5.943502824858757	24.534274652698702	38.9013698630137	13.482470054148664	23.509875895822404	12.41624424634388
ZNF286A	ENSG00000187607	6	12.16332558861	0.973614951449607	0	0	6	12.16332558861	0.973614951449607	58640.9753086419	0.0449927225708961	0.916660171528818	0	0.957492903345529	2.152	49.88135593220339	24.534274652698702	56.43013698630137	43.53224306733031	58.4163607760881	20.40435821243372
ZNF286A-TBC1D26	ENSG00000255104	NA	NA	NA	NA	NA	NA	NA	NA	NA	NA	NA	0	NA	NA	NA	24.534274652698702	NA	NA	NA	NA
ZNF286B	ENSG00000249459	NA	NA	NA	NA	NA	NA	NA	NA	NA	NA	NA	0	NA	NA	NA	24.534274652698702	NA	NA	NA	NA
ZNF287	ENSG00000141040	13	29.21013039675	0.7075822255834	0	0.996166666666667	13	30.2062970634167	0.68424703075392	58640.9753086419	0.0470164716243744	0.915959759366301	0	0.957346617613345	3.7007	52.54802259887006	24.534274652698702	73.28219178082192	66.83804627249357	60.42649886383499	29.983103187088503
ZNF292	ENSG00000188994	6	42.38083182036	0.279428108032819	3.66666666666667	23.8203333333333	9.66666666666667	66.2011651536933	0.249914054380563	11.731371033215	0.17837630212307	0.483561358102986	0.223417	0.765150780548615	4.2725	95.05649717514125	92.83534502391255	76.76164383561644	94.1803861510693	94.83190584396667	91.80213249431918
ZNF296	ENSG00000170684	1	13.56425578964	0.34973275290295	1.33333333333333	4.9362	2.33333333333333	18.50045578964	0.36700817292877	58640.9753086419	0.0421479381620884	0.916996660257254	0	0.957395132351942	7.7035	45.85310734463277	24.534274652698702	89.21643835616439	87.50205108570803	56.6858940744625	27.77486453417235
ZNF3	ENSG00000166526	5	8.59864331638	1.22263879567079	0	0	5	8.59864331638	1.22263879567079	58640.9753086419	0.0379697307944298	0.917596598775605	0	0.9575263855633	1.7042	39.69491525423729	24.534274652698702	45.78082191780822	25.920253787671612	52.54326166754064	16.116063625240344
ZNF30	ENSG00000168661	12	11.06989023558	1.75634707446549	0	0	12	11.06989023558	1.75634707446549	560.033041719679	0.0340082831680775	0.933058261168931	0.008188	0.944877196167836	0.9501	33.836158192090394	60.0091095422455	18.005479452054796	9.971011321993103	42.11384956010021	51.66346209870069
ZNF300	ENSG00000145908	6	12.22224326417	0.968921612543644	0	0	6	12.22224326417	0.968921612543644	58640.9753086419	0.00943129137158393	0.938524096829301	0	0.9574920968386	2.1658	2.731638418079096	24.534274652698702	56.641095890410966	43.82759940928732	20.718988521820194	20.520887956650938
ZNF300P1	ENSG00000197083	NA	NA	NA	NA	NA	NA	NA	NA	NA	NA	NA	0	NA	NA	NA	24.534274652698702	NA	NA	NA	NA
ZNF302	ENSG00000089335	9	8.10317828213	1.93815511337697	0	0	9	8.10317828213	1.93815511337697	187.517109995609	0.0117807136848569	0.956475551537878	0.044579	0.91695071119447	0.7009	4.7740112994350286	74.31792302436803	10.986301369863014	7.99649948039162	13.703897919944069	69.09048534638467
ZNF304	ENSG00000131845	6	7.9185713074	1.49552175420248	0	0	6	7.9185713074	1.49552175420248	58640.9753086419	0.0230923555791378	0.936996125868128	0	0.957548523507657	1.3712	19.429378531073446	24.534274652698702	34.74246575342465	14.871738773724232	34.13156208122123	12.025869603216222
ZNF311	ENSG00000197935	9	17.23711095089	0.911128115776534	0	0	9	17.23711095089	0.911128115776534	58640.9753086419	0.0348778553307056	0.918127606718749	0	0.957466223966398	2.2992	35.24293785310734	24.534274652698702	58.8	48.750205108570796	50.049525141292314	22.99131853405582
ZNF316	ENSG00000205903	4	16.8286357273	0.543925198391954	1.33333333333333	2.28193333333333	5.33333333333333	19.1105690606333	0.573459071759235	NA	NA	NA	0	NA	4.9321	NA	24.534274652698702	80.24109589041096	74.26571131652355	NA	NA
ZNF317	ENSG00000130803	15	22.54883056829	1.02431608105745	0	0.18116	15	22.72999056829	1.0161521928813	58640.9753086419	0.0605440177023411	0.897588089411095	0	0.957480463088648	1.7901	65.84180790960453	24.534274652698702	48.06575342465754	39.949680030629544	69.07300588475208	21.668705937190467
ZNF318	ENSG00000171467	41	89.89239504595	0.591789996185645	0.333333333333333	0.385666666666667	41.3333333333333	90.2780617126167	0.59342319281035	4323.31126461727	0.0744780227541924	0.890142696730696	0.001902	0.955362406074606	6.6654	74.64971751412429	52.566613527670235	86.43287671232876	72.85456434939562	74.82374876187147	45.936025170424756
ZNF319	ENSG00000166188	0	0.1828599418	16.3826601062278	0.666666666666667	2.18273333333333	0.666666666666667	2.36559327513333	1.77230154197264	286.526457093817	0.0486627742648125	0.924298276919622	0.014011	0.937787171090475	1.5644	54.53107344632768	64.34069687998178	41.76164383561644	9.823333151014594	47.34020858824215	57.513255258404705
ZNF32	ENSG00000169740	2	2.04526862056	3.07822334855369	0	0	2	2.04526862056	3.07822334855369	58640.9753086419	0.0246223192662001	0.936623328083557	0	0.957568970173227	1.2981	21.48587570621469	24.534274652698702	31.824657534246576	3.4348848657222533	35.80959039794908	7.0733554739847335
ZNF32-AS1	ENSG00000226245	NA	NA	NA	NA	NA	NA	NA	NA	NA	NA	NA	0	NA	NA	NA	24.534274652698702	NA	NA	NA	NA
ZNF320	ENSG00000182986	3	5.3083945396	1.46064058918216	0	0.0506833333333333	3	5.35907787293333	1.44682662050751	58640.9753086419	0.0384552106261253	0.917541230215334	0	0.957541569383645	1.6291	40.33898305084746	24.534274652698702	43.69315068493151	16.157085817426022	52.852065489716246	13.523276816407389
ZNF322	ENSG00000181315	0	0.77478057056	3.86655575447474	1.33333333333333	14.8213333333333	1.33333333333333	15.5961139038933	0.338251553821308	58640.9753086419	0.0187807269394398	0.937552881071847	0	0.957558732535928	1.8044	13.299435028248588	24.534274652698702	48.416438356164385	89.33435431821911	29.377148517159	9.660315795606834
ZNF324	ENSG00000083812	3	11.24869133078	0.689294096524478	0	0.291146666666667	3	11.5398379974467	0.671903412305122	58640.9753086419	0.0540176779031753	0.911343225601726	0	0.957461447551916	3.488	60.27118644067797	24.534274652698702	71.65479452054795	67.54361975605754	64.96533240109537	23.439958049292088
ZNF324B	ENSG00000249471	6	11.53242399822	1.0268782741814	0	0	6	11.53242399822	1.0268782741814	58640.9753086419	0.0307808518409729	0.930580743146182	0	0.957501478903048	2.0091	29.45762711864407	24.534274652698702	53.605479452054794	39.12377618552754	44.12981413505798	19.40802889937656
ZNF326	ENSG00000162664	29	55.39821757972	0.713758925312416	2	5.2206	31	60.61881757972	0.690175626014805	58640.9753086419	0.0656589865684509	0.896350431640528	0	0.957175263551646	4.1352	69.2994350282486	24.534274652698702	75.9068493150685	66.40595088333424	71.18802074229447	34.93561731631999
ZNF329	ENSG00000181894	4	1.0639057455	8.60369357469324	0	0.06997	4	1.1338757455	8.07277081546637	58640.9753086419	0.012347768060863	0.938028858419729	0	0.957605264067226	0.9032	5.299435028248587	24.534274652698702	16.293150684931508	0.40474757971887243	22.7582590456214	2.441298141350572
ZNF330	ENSG00000109445	23	32.49497098401	1.00278238339771	3.33333333333333	7.42555666666667	26.3333333333333	39.9205276506767	0.913384261723863	58640.9753086419	0.0272259954363108	0.934986728462504	0	0.95745901455961	1.764	24.74576271186441	24.534274652698702	47.42465753424657	48.613466061368484	39.445318417526074	23.643885101672197
ZNF331	ENSG00000130844	3	7.28883033516	1.06377239850549	0	1.25496666666667	3	8.54379700182667	0.907518814676307	181.494289038883	0.1296406686306	0.866144720590182	0.01986	0.937507460887373	2.015	90.42372881355932	67.00296060122979	53.71506849315069	49.06197013619209	80.10254617491114	60.1002155800268
ZNF333	ENSG00000160961	39	45.37436142879	1.12265463091226	0	0	39	45.37436142879	1.12265463091226	58640.9753086419	0.0158257149159908	0.937719809058572	0	0.957513980314908	1.1685	9.55367231638418	24.534274652698702	26.78082191780822	31.8930153694689	26.70861737458486	17.770785993124747
ZNF334	ENSG00000198185	14	10.16550845413	2.1530143830611	0	0	14	10.16550845413	2.1530143830611	220.705739561136	0.015385783277452	0.954960427985276	0.020252	0.93757451332043	0.547	8.98870056497175	67.18742883170121	8.191780821917808	6.486900399278014	14.57204451436229	59.61079065431451
ZNF335	ENSG00000198026	76	153.122916312	0.600689349025088	2	4.42775	78	157.550666312	0.597686117386432	5.76408251632274	0.0547160804271698	0.625594888002174	0.141492	0.809342621219151	2.0303	60.98305084745763	89.04122067866089	53.98356164383562	72.53186019799814	91.65647031404767	89.72790304725281
ZNF337	ENSG00000130684	9	13.32148547868	1.17893882384592	0	0	9	13.32148547868	1.17893882384592	58640.9753086419	0.0388571135699749	0.917473493335393	0	0.957519755896178	1.582	40.87005649717514	24.534274652698702	42.23835616438356	28.23934802822295	53.36479636427198	16.949251296393413
ZNF337-AS1	ENSG00000213742	NA	NA	NA	NA	NA	NA	NA	NA	NA	NA	NA	0	NA	NA	NA	24.534274652698702	NA	NA	NA	NA
ZNF33A	ENSG00000189180	9	9.72036941605	1.61570160041278	0	0	9	9.72036941605	1.61570160041278	58640.9753086419	0.0347120575606823	0.918332257551476	0	0.957565342632495	1.1424	34.943502824858754	24.534274652698702	25.47945205479452	12.219001257999224	49.34452018877818	8.209520480102555
ZNF33B	ENSG00000196693	7	8.08648776451	1.62593627608473	0	0	7	8.08648776451	1.62593627608473	58640.9753086419	0.0403920412063599	0.917321212955141	0	0.957559535100244	1.2313	43.22033898305085	24.534274652698702	29.28767123287671	12.000218782475528	54.45434947270291	9.503000640913598
ZNF34	ENSG00000196378	7	18.2359057425	0.72100141271237	0	0.5174	7	18.7533057425	0.701109126197147	1259.17476625284	0.0409008115530014	0.917167697144318	0.004386	0.954827982852426	3.3476	44.045197740113	56.419949897517654	70.498630136986307	65.62380353333697	55.50311717065781	46.7866923032104
ZNF341	ENSG00000131061	38	63.98438267868	0.778447201909763	16	31.67	54	95.65438267868	0.708175486237057	12.177921985095	0.0347186923027039	0.929257474599171	0.084002	0.88441863893313	1.9856	34.96610169491525	81.99043498064222	53.16712328767124	65.06043865886343	45.056225601584806	79.00716657926935
ZNF343	ENSG00000088876	6	11.3530358743	1.04310386962029	0	0	6	11.3530358743	1.04310386962029	670.961470812673	0.0144652267917991	0.938272979767049	0.007263	0.94595294237406	1.9703	7.8192090395480225	59.28945570485084	52.772602739726025	37.88218563693048	21.58130862902756	51.44205558468799
ZNF345	ENSG00000251247	3	0.98904612881	7.83952972674972	0	0	3	0.98904612881	7.83952972674972	58640.9753086419	0.0160217620432377	0.937729919444544	0	0.957594009064558	1.0032	9.813559322033898	24.534274652698702	19.91780821917808	0.42662582727123777	26.487210860572162	3.2744858125036416
ZNF346	ENSG00000113761	20	30.27695931977	0.959872440739362	0.666666666666667	2.8037	20.6666666666667	33.08065931977	0.902282498387142	7555.71013545525	0.0310898385941982	0.929291477487071	0.001815	0.956804271941393	1.9771	29.81920903954802	52.38442268276019	52.964383561643835	49.5104742110157	45.038746139952224	39.91143739439492
ZNF347	ENSG00000197937	19	11.58017864918	2.40749650623202	0	0	19	11.58017864918	2.40749650623202	19807.4535508806	0.0429351404309273	0.917129620210046	7.84e-4	0.957492080827266	0.4956	47.02824858757062	49.9908904577545	7.3945205479452065	5.201553355576209	55.78861504398998	20.532540931072646
ZNF35	ENSG00000169981	13	13.03438216083	1.58569610900511	0	0.159773333333333	13	13.1941554941633	1.56649427732277	58640.9753086419	0.0209612604230642	0.937365030141629	0	0.957576236567699	1.0118	16.361581920903955	24.534274652698702	20.273972602739725	13.15976590275119	31.55042824681	5.9022315446017615
ZNF350	ENSG00000256683	5	12.77404570423	0.822999631609291	0	0.15732	5	12.93136570423	0.812987208713972	32.9811319768591	0.0296182483434677	0.966840100524006	0.043643	0.917024209055353	2.4293	28.067796610169495	74.10157139603734	60.8	56.94907837882185	11.396608984443276	68.91569073005886
ZNF354A	ENSG00000169131	6	9.5439067653	1.24083312459392	0	0.0842666666666667	6	9.62817343196667	1.22997323802894	58640.9753086419	0.0418719574809074	0.917130926465566	0	0.957527794909092	1.6218	45.50847457627118	24.534274652698702	43.5013698630137	25.44987146529563	55.78278855677912	15.85969818796248
ZNF354B	ENSG00000178338	9	10.85294533633	1.44709255740399	0	0	9	10.85294533633	1.44709255740399	58640.9753086419	0.03497514128685	0.918229745602441	0	0.957551365593455	1.2617	35.38418079096045	24.534274652698702	30.394520547945202	16.14614669364984	49.66497698537552	11.3791295228107
ZNF354C	ENSG00000177932	6	13.90100622342	0.851909240387834	0	0	6	13.90100622342	0.851909240387834	9994.69929210698	0.052850890904665	0.912829141152822	0.001334	0.957015023858082	2.5942	59.02824858757062	51.248007287633804	62.95890410958904	53.847836788273256	64.07970634504457	37.5050981763095
ZNF358	ENSG00000198816	0	1.6394949409	1.8272287390588	1.66666666666667	6.38475233333333	1.66666666666667	8.02424727423333	0.721775792310668	58640.9753086419	0.0400924310088158	0.917344230210168	0	0.957547972437331	2.1447	42.78531073446328	24.534274652698702	56.25753424657535	64.13608269977576	54.27955485637709	12.229796655596331
ZNF362	ENSG00000160094	8	49.09257651185	0.294029173875445	5	24.9704333333333	13	74.0630098451833	0.279067366002516	162.815410461599	0.161777421832085	0.809242776011349	0.013454	0.937718959129139	12.5457	93.99435028248587	63.917103165565926	95.87945205479453	92.65437838429142	85.73093282060246	58.276525083027444
ZNF365	ENSG00000138311	15	25.5620753032	0.9035702104065	0	0	15	25.5620753032	0.9035702104065	12.0016885858628	0.0297126788645983	0.994380908141958	0.090833	0.890141782283134	2.0432	28.1864406779661	83.00614894101571	54.1972602739726	49.406552535141934	6.543145137796429	78.09823457437511
ZNF366	ENSG00000178175	15	45.10187480146	0.512110191911392	19.3333333333333	49.7503333333333	34.3333333333333	94.8522081347933	0.481225898322342	1014.95081975622	0.044840220361948	0.916229883042643	0.005392	0.950268301417848	6.6355	49.69491525423729	57.60419038943293	86.33972602739726	80.25488158398512	59.83802365553807	50.18353434714211
ZNF367	ENSG00000165244	5	16.96199673758	0.619799370993243	2.33333333333333	8.6761	7.33333333333333	25.63809673758	0.529638043696857	58640.9753086419	0.0730452761054039	0.894475575216681	0	0.957407846918412	4.1677	73.86440677966102	24.534274652698702	76.12876712328767	77.0169009462342	73.06997611140244	27.075686068869075
ZNF37A	ENSG00000075407	9	11.48119604388	1.36790769551288	0	0	9	11.48119604388	1.36790769551288	6684.95801696022	0.0332842208445072	0.924025799859404	0.001534	0.95706788148125	1.3262	32.70056497175141	51.719426098838525	32.99178082191781	18.946562380353342	47.4217794091942	36.80591971100623
ZNF37CP	ENSG00000151963	NA	NA	NA	NA	NA	NA	NA	NA	NA	NA	NA	0	NA	NA	NA	24.534274652698702	NA	NA	NA	NA
ZNF382	ENSG00000161298	6	10.50004618505	1.12784224409237	0	0.524366666666667	6	11.0244128517167	1.07419740277381	58640.9753086419	0.0474088750779629	0.916147956553962	0	0.957515274961789	1.7963	52.9774011299435	24.534274652698702	48.199999999999996	35.49198709183395	59.99533881023132	17.61347083843151
ZNF383	ENSG00000188283	11	12.07660441118	1.50766835038895	0	0	11	12.07660441118	1.50766835038895	58640.9753086419	0.034526027739048	0.918712703581595	0	0.957562302693105	1.1358	34.644067796610166	24.534274652698702	25.167123287671235	14.505278127222013	49.181378546874086	8.961137330303558
ZNF384	ENSG00000126746	7	47.6887134075	0.275707035542802	13.3333333333333	47.9856666666667	20.3333333333333	95.6743800741667	0.307870251447183	58640.9753086419	0.238781362771988	0.743493366410577	0	0.956807710373343	13.1888	97.79661016949153	24.534274652698702	96.37808219178082	91.02444894163978	88.58591155392413	39.88813144555148
ZNF385A	ENSG00000161642	14	30.89725349943	0.708363476814367	8.66666666666667	13.0323333333333	22.6666666666667	43.9295868327633	0.732891010314721	863.222572805972	0.0523103103041649	0.913311543647039	0.005339	0.951632478171286	3.7285	58.55932203389831	57.53131405146892	73.45205479452055	63.3375266641142	63.71846413797122	49.530967779525724
ZNF385B	ENSG00000144331	21	36.50674428911	0.828352236827346	10.3333333333333	16.4263333333333	31.3333333333333	52.9330776224433	0.797601239364666	158.606669893903	0.0902173593640328	0.894090813428653	0.053021	0.912589536821129	2.3598	81.25988700564972	76.16943748576634	59.726027397260275	58.11956462287371	73.34382101031288	71.69492512963934
ZNF385C	ENSG00000187595	18	25.44260209851	1.04909750221845	2.66666666666667	2.41054666666667	20.6666666666667	27.8531487651767	1.07162390116027	58640.9753086419	0.0239587109535933	0.936688933544471	0	0.957484183726083	1.6633	20.587570621468927	24.534274652698702	44.69041095890411	35.68342175791719	35.55905144788207	21.313290217327975
ZNF385D	ENSG00000151789	9	36.9592242374	0.424933605782314	7	18.0786666666667	16	55.0378909040667	0.441535518248784	137.332374976595	0.0391595810651779	0.931072474883217	0.014611	0.93778201191937	7.9408	41.333333333333336	64.71874288317012	89.7041095890411	82.83104523327681	43.80935733846064	57.583173104935035
ZNF391	ENSG00000124613	0	0.88364612844	3.39019453278508	0	0	0	0.88364612844	3.39019453278508	1204.2689638423	0.00515390653163194	0.953762036716273	0.005265	0.953931603979693	1.8434	0.5536723163841808	57.43566385789114	49.394520547945206	3.0082590384510155	15.20713162034609	47.93451028374993
ZNF394	ENSG00000160908	19	20.42113505176	1.36521498774578	0	0.04	19	20.46113505176	1.36254609379774	58640.9753086419	0.0168077666312456	0.937678193302606	0	0.957563357645038	1.0387	10.819209039548022	24.534274652698702	21.252054794520546	19.1270579226604	27.431101788731567	8.745557303501712
ZNF395	ENSG00000186918	16	55.34168820161	0.439111716200593	3.33333333333333	6.35123333333333	19.3333333333333	61.6929215349433	0.458302222934683	58640.9753086419	0.033627413213253	0.917886590121268	0	0.956857542524276	8.628	33.259887005649716	24.534274652698702	91.03013698630137	81.80276759831537	51.10411932645808	39.40453300705005
ZNF396	ENSG00000186496	12	18.12604951699	1.07263137021065	0	0	12	18.12604951699	1.07263137021065	58640.9753086419	0.00633185356855392	0.95054310976439	0	0.95749781404908	1.7125	0.903954802259887	24.534274652698702	46.00547945205479	35.61778701526008	16.681232884693813	19.804230029715086
ZNF397	ENSG00000186812	11	20.08872631361	0.906354836372487	0	0	11	20.08872631361	0.906354836372487	58640.9753086419	0.0262767095118761	0.935613457933985	0	0.957455559426327	2.297	23.55367231638418	24.534274652698702	58.78356164383561	49.17683093584204	38.15766474392589	24.005127308745557
ZNF398	ENSG00000197024	15	29.74479076321	0.776510076806694	0.333333333333333	1.11096666666667	15.3333333333333	30.8557574298767	0.76158177984004	58640.9753086419	0.0200356207787991	0.937349597247657	0	0.957372428756379	3.1229	14.932203389830509	24.534274652698702	68.55890410958904	61.18251928020565	31.70191691429237	28.887723591446715
ZNF404	ENSG00000176222	7	6.42127564558	2.04758595147406	0	0	7	6.42127564558	2.04758595147406	58640.9753086419	0.0298884809017181	0.932864607933229	0	0.957579700705787	1.0585	28.355932203389834	24.534274652698702	22.10958904109589	7.12683914018487	42.31777661248034	5.162267668822466
ZNF407	ENSG00000215421	16	139.98458747948	0.173598994869413	3	11.7987333333333	19	151.783320812813	0.183677886938747	14.0154408009585	0.115465775132179	0.252947350703616	0.068954	0.870575620335977	8.8567	88.07344632768361	79.33955818720109	91.46301369863014	97.29256686539408	98.48511332517626	82.38070267435764
ZNF408	ENSG00000175213	22	24.54742830784	1.27975972927766	0.333333333333333	0.859666666666667	22.3333333333333	25.4070949745067	1.25183185314199	3.79494941493718	0.0219173319637775	0.99897600711903	0.257471	0.787063825592419	0.2688	17.870056497175142	93.75996356183101	4.8	24.345019963900896	0.20975353959099152	90.9106799510575
ZNF41	ENSG00000147124	4	3.679543	2.48767823249724	0	0	4	3.679543	2.48767823249724	NA	NA	NA	0.174686	NA	0.3009	NA	91.08403552721475	5.1287671232876715	4.982770880052513	NA	NA
ZNF410	ENSG00000119725	18	45.24087001683	0.589992418394144	1.66666666666667	5.45813333333333	19.6666666666667	50.6990033501633	0.565460004880985	58640.9753086419	0.0625670924782753	0.896849867676147	0	0.957145870900363	5.5014	67.24858757062147	24.534274652698702	82.59726027397261	74.83454575288519	70.27908873740022	35.59983685835809
ZNF414	ENSG00000133250	25	34.44108893994	1.01379141149725	0.333333333333333	0.386466666666667	25.3333333333333	34.8275556066067	1.01365895739111	58640.9753086419	0.0209459140896797	0.937289505456942	0	0.957461332851887	1.6993	16.338983050847457	24.534274652698702	45.64109589041096	40.179401629929444	32.261259686535	23.45161102371381
ZNF415	ENSG00000170954	6	7.4951748677	1.58000258318914	0	0	6	7.4951748677	1.58000258318914	58640.9753086419	0.032969381660223	0.92541838103457	0	0.957553811064846	1.3145	32.293785310734464	24.534274652698702	32.49315068493151	12.848000875129912	46.87991609858416	10.901357571520137
ZNF416	ENSG00000083817	5	12.7168936211	0.826698344892828	0	0	5	12.7168936211	0.826698344892828	58640.9753086419	0.0471992716193199	0.916120560833693	0	0.957470547714504	2.7222	52.802259887005654	24.534274652698702	64.4931506849315	55.8606355630914	60.07690963118336	22.641729301404183
ZNF417	ENSG00000173480	2	3.74592902492	1.68070285902079	0	0	2	3.74592902492	1.68070285902079	58640.9753086419	0.0340082831680775	0.920886311916802	0	0.95754798788038	1.6216	33.836158192090394	24.534274652698702	43.484931506849314	10.999288956954544	48.493853055992545	12.223970168385478
ZNF418	ENSG00000196724	6	3.83458476698	3.08831239157793	0	0	6	3.83458476698	3.08831239157793	58640.9753086419	0.0146305812522769	0.93781501694742	0	0.957597666136139	0.9367	8.050847457627118	24.534274652698702	17.432876712328767	3.429415303834162	25.071374468333048	2.9715084775388902
ZNF419	ENSG00000105136	5	9.2208263081	1.14014021709816	0	0	5	9.2208263081	1.14014021709816	4054.6762736428	0.014567693695426	0.937794100535809	0.002198	0.956612545386858	1.8284	7.988700564971751	53.20883625597814	49.04657534246575	30.580320516326637	25.397657752141228	41.46128299248383
ZNF420	ENSG00000197050	5	4.87252240635	2.15761653451622	0	0.606833333333333	5	5.47935573968333	1.91866259615206	58640.9753086419	0.0333208255469799	0.92454392897388	0	0.957573008794174	1.1513	32.74576271186441	24.534274652698702	25.934246575342467	8.171525460810585	47.25281128007924	6.420788906368344
ZNF423	ENSG00000102935	12	113.44769716895	0.171379144884365	10.3333333333333	45.85426	22.3333333333333	159.30195716895	0.199654865201434	11.8145906520273	0.107887521386147	0.256105612377041	0.110215	0.83298533352267	7.0459	86.36723163841808	85.37007515372352	87.64931506849315	96.62528031504677	98.4326749402785	87.93917147351861
ZNF425	ENSG00000204947	17	14.01534802684	1.81937901463618	0	0	17	14.01534802684	1.81937901463618	58640.9753086419	0.0362718850374222	0.918004487699029	0	0.957613716808778	0.758	37.333333333333336	24.534274652698702	12.317808219178081	9.194333533883935	50.55642952863719	1.8877818563188242
ZNF426	ENSG00000130818	23	22.33675782749	1.45882337550716	0	0	23	22.33675782749	1.45882337550716	58640.9753086419	0.0339394845068455	0.92259761350478	0	0.957590852093602	0.8487	33.728813559322035	24.534274652698702	14.652054794520547	15.817972980364274	47.876245411641314	3.618248557944412
ZNF428	ENSG00000131116	2	3.34961378978	1.87955806758411	0	0	2	3.34961378978	1.87955806758411	58640.9753086419	0.0190354734659195	0.937531721112714	0	0.957552942941135	1.5364	13.621468926553673	24.534274652698702	40.945205479452056	8.532516545424713	29.66847287770203	11.099458136689393
ZNF429	ENSG00000197013	9	9.03288540133	1.7386710585084	0	0	9	9.03288540133	1.7386710585084	314.525597414554	0.0303752925246954	0.936666778278197	0.007357	0.949298739824479	1.0472	28.889830508474578	59.3577772716921	21.594520547945205	10.156976426188251	35.65227524325584	50.480685194896
ZNF43	ENSG00000198521	10	8.44322313442	2.00897441245784	0	0.027046	10	8.47026913442	2.0025596550166	58640.9753086419	0.0154819684103131	0.937760664537236	0	0.957593109942657	0.9286	9.129943502824858	24.534274652698702	17.18904109589041	7.4987693485751805	25.968653498805566	3.3677096078774156
ZNF430	ENSG00000118620	8	12.3877939131	1.16523166404405	0	0.06477	8	12.4525639131	1.15917089973826	58640.9753086419	0.0182267501950264	0.937576812224224	0	0.957518176366361	1.643	12.666666666666668	24.534274652698702	44.0958904109589	29.316851720177212	29.03338577171823	17.14735186156267
ZNF431	ENSG00000196705	6	12.39383400851	0.955507040379024	0	0	6	12.39383400851	0.955507040379024	78.6505898872641	0.0352680310606956	0.951178924808589	0.024894	0.936196421817426	2.0596	35.92655367231639	69.00478250967889	54.558904109589044	44.981676967674886	16.424867447415963	63.13581541688516
ZNF432	ENSG00000256087	10	12.9926521921	1.3055239980976	0	0	10	12.9926521921	1.3055239980976	58640.9753086419	0.0311501882970333	0.930247065392719	0	0.957537657388411	1.3652	29.89265536723164	24.534274652698702	34.48219178082192	21.626647705518792	44.34539416185982	14.22828176892152
ZNF433	ENSG00000197647	11	8.37094918286	2.17508359603766	0	0	11	8.37094918286	2.17508359603766	5046.35420072016	0.0256435852497816	0.936347823487644	0.00193	0.95700564252064	0.8393	22.7909604519774	52.625825552266	14.389041095890413	6.306404856970957	36.58451319699353	37.6682398182136
ZNF436	ENSG00000125945	5	6.65763265959	1.57909506971641	0.333333333333333	0.16701	5.33333333333333	6.82464265959	1.60581729197232	58640.9753086419	0.0439762249588966	0.916885448608227	0	0.957551115667519	1.3791	48.548022598870055	24.534274652698702	35.150684931506845	12.361209867089656	57.32098118044631	11.443220882130163
ZNF436-AS1	ENSG00000249087	NA	NA	NA	NA	NA	NA	NA	NA	NA	NA	NA	0	NA	NA	NA	24.534274652698702	NA	NA	NA	NA
ZNF438	ENSG00000183621	3	5.35352676189	1.44832684560923	0.666666666666667	0.927166666666667	3.66666666666667	6.28069342855667	1.38393047539947	58640.9753086419	0.0188387054949999	0.937541598564778	0	0.957540996623183	1.6384	13.372881355932204	24.534274652698702	43.945205479452056	18.251928020565558	29.51698421021966	13.633980073413738
ZNF439	ENSG00000171291	7	5.45087934927	2.41210875529523	0	0	7	5.45087934927	2.41210875529523	4352.33137204585	0.0293457396328449	0.933645184008356	0.00231	0.956742944710564	0.9724	27.706214689265536	53.4547938966067	18.8	5.190614231800026	41.426324069218666	40.48243314105926
ZNF44	ENSG00000197857	8	10.91341962545	1.32265139714181	0	0	8	10.91341962545	1.32265139714181	37.8606247181244	0.0374236181378364	0.964462036078994	0.064868	0.897001465877225	1.2525	38.92090395480226	78.38305625142337	30.027397260273975	20.860909041185806	11.839422012468674	74.58486278622618
ZNF440	ENSG00000171295	5	4.71528203874	2.22956650787124	0	0	5	4.71528203874	2.22956650787124	58640.9753086419	0.0343756601214409	0.919877046712049	0	0.957574899203189	1.1339	34.50847457627118	24.534274652698702	25.104109589041094	6.043865886342502	48.83178931422245	6.135291033036182
ZNF441	ENSG00000197044	6	8.98753210014	1.31764710495285	0.333333333333333	0.5075	6.33333333333333	9.49503210014	1.29330888888074	58640.9753086419	0.032350666821003	0.92709836424938	0	0.9575349683088	1.5298	31.440677966101692	24.534274652698702	40.723287671232875	22.173603894328068	46.12247276117228	14.770145079531545
ZNF442	ENSG00000198342	6	11.21498934851	1.05594354880004	0	0	6	11.21498934851	1.05594354880004	58640.9753086419	0.00914474390447139	0.938635888730594	0	0.957505751969112	1.9409	2.5875706214689265	24.534274652698702	52.03835616438356	36.85390800196904	20.50340849501835	18.889471537609964
ZNF443	ENSG00000180855	3	4.7518853767	1.63170108562622	0	0	3	4.7518853767	1.63170108562622	58640.9753086419	0.0340886227786541	0.920514215384603	0	0.957548588597613	1.52	33.954802259887	24.534274652698702	40.40547945205479	11.847071049608928	48.62786226184234	12.020043116005368
ZNF444	ENSG00000167685	5	13.7857860203	0.762599600288352	0	0.327563333333333	5	14.1133493536333	0.744900069099123	58640.9753086419	0.0244275294244289	0.936478121832716	0	0.957455269355651	3.0569	21.203389830508474	24.534274652698702	67.93972602739726	62.49521413334792	36.2057915282876	24.028433257589
ZNF445	ENSG00000185219	7	34.36361761076	0.382617277126118	0	0	7	34.36361761076	0.382617277126118	38.0689599342396	0.0614641010761261	0.897944154615775	0.045861	0.915588203822526	7.1657	66.48022598870057	74.58437713504897	87.98356164383561	86.51752994585134	68.53114257414205	70.49466876420206
ZNF446	ENSG00000083838	44	41.83464719058	1.35229143474207	0	0	44	41.83464719058	1.35229143474207	58640.9753086419	0.0331925414502621	0.926327189382955	0	0.957620778264164	0.6084	32.548022598870055	24.534274652698702	9.216438356164383	19.57009243559591	46.50702091708909	1.5498455980889219
ZNF449	ENSG00000173275	2	4.333172	1.45292954488582	1.66666666666667	8.46091333333333	3.66666666666667	12.7940853333333	0.679379792768364	NA	NA	NA	0	NA	1.7598	NA	24.534274652698702	47.26575342465754	67.16075042389105	NA	NA
ZNF45	ENSG00000124459	4	11.72445111922	0.780720473270781	0.333333333333333	0.8267	4.33333333333333	12.55115111922	0.7657120623188	2287.59221143118	0.0318496972322464	0.927518176785085	0.00316	0.955961342634868	2.9569	30.80790960451977	54.83033477567753	66.95616438356164	60.837936881255814	45.88941327273787	44.467750393287886
ZNF451	ENSG00000112200	74	95.11639962777	0.944004582053958	1.33333333333333	3.83033333333333	75.3333333333333	98.9467329611033	0.922212549949486	1174.31241018192	0.0644215568900108	0.896757305752923	0.003663	0.955224695284109	1.9109	68.38983050847457	55.54998861307219	51.18630136986302	47.825849149483126	70.46553632814776	46.13412573559401
ZNF454	ENSG00000178187	10	11.8761831076	1.42825511210476	0.333333333333333	0.4651	10.3333333333333	12.3412831076	1.40816307378152	58640.9753086419	0.0350855626165867	0.918200097036537	0	0.957551747423447	1.2381	35.548022598870055	24.534274652698702	29.526027397260275	17.311163375813592	49.758200780749284	11.320864650702092
ZNF460	ENSG00000197714	1	7.4866524713	0.633642944770861	2.66666666666667	17.2956666666667	3.66666666666667	24.7823191379667	0.350735659323526	2000.94227124652	0.142336547374725	0.833691062506619	0.00343	0.955709004263222	3.8391	92.0677966101695	55.21976770667274	74.15342465753425	88.61237214899087	83.88976286197052	45.097011012060825
ZNF461	ENSG00000197808	16	15.64652077091	1.55313657518212	0	0	16	15.64652077091	1.55313657518212	58640.9753086419	0.02985455468297	0.932958830581125	0	0.957582778617247	0.943	28.32485875706215	24.534274652698702	17.698630136986303	13.389487502051082	42.20707335547399	4.544660024471241
ZNF462	ENSG00000148143	7	246.87426921831	0.0532583401423876	15	77.42	22	324.29426921831	0.0968713085230504	4.57846943645884	0.209053814411163	0.0581465269360471	0.568346	0.25780284341504	1.9303	96.66666666666667	97.81826463220223	51.71232876712328	99.64994803916207	99.98834702557828	99.4523102021791
ZNF467	ENSG00000181444	10	14.5469417411	1.16603335172491	1.33333333333333	1.77806666666667	11.3333333333333	16.3250084077667	1.14059809655664	58640.9753086419	0.039764404296875	0.917363022562811	0	0.957517498345871	1.5701	42.32203389830509	24.534274652698702	41.898630136986306	30.55844226877427	54.12223970168385	17.29301404183417
ZNF468	ENSG00000204604	8	7.6126689397	1.89613522268383	0	0	8	7.6126689397	1.89613522268383	58640.9753086419	0.0341988578438759	0.920896524873573	0	0.957578060733711	1.0571	34.14689265536723	24.534274652698702	22.054794520547947	8.357490565005747	48.488026568781684	5.465245003787217
ZNF469	ENSG00000225614	0	1.2584820542	2.38043304912944	0	0	0	1.2584820542	2.38043304912944	10.7924107472943	0.0811251178383827	0.969986038089904	0.080082	0.894697282642472	1.6334	77.83050847457628	81.43930767478935	43.82739726027397	5.338292402778535	10.522635902814187	76.64161277165996
ZNF470	ENSG00000197016	12	12.95029751991	1.50132221286991	0	0	12	12.95029751991	1.50132221286991	29548.8827723209	0.0291771441698074	0.933660643058642	4.58e-4	0.957464806830589	1.1056	27.480225988700564	49.34411295832384	24.03835616438356	14.702182355193344	41.40884460758608	23.166113150381634
ZNF470-DT	ENSG00000269696	NA	NA	NA	NA	NA	NA	NA	NA	NA	NA	NA	0	NA	NA	NA	24.534274652698702	NA	NA	NA	NA
ZNF471	ENSG00000196263	5	12.60348877722	0.834136888172041	0	0	5	12.60348877722	0.834136888172041	58640.9753086419	0.0388128347694874	0.917442990947662	0	0.957472149160892	2.6882	40.80225988700565	24.534274652698702	64.07123287671233	55.27539244106547	53.58620287828468	22.47858765950008
ZNF473	ENSG00000142528	3	11.38310485508	0.68115480149271	0	0	3	11.38310485508	0.68115480149271	58640.9753086419	0.0436279736459255	0.916845939530002	0	0.957459519546268	3.5433	48.050847457627114	24.534274652698702	72.14246575342466	67.0458896242411	57.54821418166987	23.59727320398531
ZNF474	ENSG00000164185	0	0.2557393656	11.7140052589307	0	0.0962533333333333	0	0.351992698933333	8.51077957762236	58640.9753086419	0.0117263477295637	0.938089216658851	0	0.957565100424992	1.6323	4.7175141242937855	24.534274652698702	43.797260273972604	0.36099108461412754	22.3445784536503	8.250305890578574
ZNF479	ENSG00000185177	6	6.27430870467	1.88744229999489	0	0.0972733333333333	6	6.37158203800333	1.85862719522189	58640.9753086419	0.00898897927254438	0.939143689363577	0	0.957568803856076	1.1682	2.463276836158192	24.534274652698702	26.756164383561643	8.745829459060332	20.159645749577578	7.149099807725918
ZNF48	ENSG00000180035	2	3.1131214739	2.02234113723319	0	0.5878	2	3.7009214739	1.70114217939283	58640.9753086419	0.0333373099565506	0.924056119179406	0	0.95755588068318	1.4886	32.7683615819209	24.534274652698702	39.38630136986301	10.627358748564248	47.41012643477247	10.27209695274719
ZNF480	ENSG00000198464	13	13.75850928596	1.50223898869663	0	0	13	13.75850928596	1.50223898869663	1076.91821879054	0.0382124409079552	0.917600806654728	0.00498	0.954415319615515	1.0719	40.056497175141246	57.12138465042131	22.649315068493152	14.680304107640978	52.5199557186972	47.34020858824215
ZNF483	ENSG00000173258	9	24.6785371215	0.6363917093138	0.333333333333333	0.913316666666667	9.33333333333333	25.5918537881667	0.630107669634686	58640.9753086419	0.063904769718647	0.896805809235827	0	0.957351873475837	4.2675	68.0225988700565	24.534274652698702	76.72328767123288	70.31121807143248	70.37231253277399	29.744217211443228
ZNF484	ENSG00000127081	8	12.73912777172	1.13309560700382	0	0	8	12.73912777172	1.13309560700382	58640.9753086419	0.0461956933140755	0.91645024457198	0	0.957513534964868	1.7007	51.514124293785315	24.534274652698702	45.67123287671233	31.094459333807364	59.103886266969646	17.86400978849852
ZNF485	ENSG00000198298	10	11.68942191239	1.45107425866313	0	0	10	11.68942191239	1.45107425866313	58640.9753086419	0.00824876967817545	0.94353152279997	0	0.9575540731254	1.2184	1.977401129943503	24.534274652698702	28.84383561643836	16.031285893999893	19.046786692303215	10.831439724989806
ZNF486	ENSG00000256229	7	9.03681198599	1.45495046514368	0	0	7	9.03681198599	1.45495046514368	58640.9753086419	0.0100340144708753	0.938416082542939	0	0.957547715124454	1.3474	3.096045197740113	24.534274652698702	33.797260273972604	15.90548597057375	21.04527180562839	12.299714502126662
ZNF487	ENSG00000243660	7	2.21281153327	5.94181366318278	0	0	7	2.21281153327	5.94181366318278	58640.9753086419	0.00792350713163614	0.946837684059396	0	0.957627706378215	0.7376	1.7175141242937852	24.534274652698702	11.852054794520548	0.8915385877591291	18.108722251354664	1.2818271863893216
ZNF488	ENSG00000265763	3	1.6493137245	4.70114109447752	0	0	3	1.6493137245	4.70114109447752	NA	NA	NA	0	NA	1.0717	NA	24.534274652698702	22.64109589041096	1.597112071323096	NA	NA
ZNF490	ENSG00000188033	11	15.31886347604	1.18856821717758	0	0	11	15.31886347604	1.18856821717758	593.363631936016	0.0360618755221367	0.929184605616508	0.009806	0.938563663457139	1.4411	37.050847457627114	61.36643133682532	37.74520547945205	27.77990482962315	45.13196993532599	53.29487851774166
ZNF491	ENSG00000177599	2	1.1161509299	5.64062928517745	0	0	2	1.1161509299	5.64062928517745	58640.9753086419	0.0106743546202779	0.938294308757359	0	0.957580128788726	1.162	3.7401129943502824	24.534274652698702	26.47123287671233	1.0118689492971527	21.488084833653787	5.07487036065956
ZNF492	ENSG00000229676	5	5.23460486061	2.00837220548418	0	0.12487	5	5.35947486061	1.96157929315205	19781.825153214	0.0295540876686573	0.933216048779835	7.07e-4	0.957398228409544	1.1929	28.000000000000004	49.810976998405835	27.84657534246575	7.7886561286441065	41.98566684146128	27.58259045621395
ZNF493	ENSG00000196268	9	9.55108299099	1.64433880816772	0	0	9	9.55108299099	1.64433880816772	58640.9753086419	0.0122832180932164	0.938014875794715	0	0.957567404107599	1.1258	5.265536723163842	24.534274652698702	24.78356164383562	11.617349450309035	22.874788789838604	7.586086348540462
ZNF496	ENSG00000162714	9	46.76755813082	0.335814334761379	0	0.21541	9	46.98296813082	0.334274675418242	205.183895223287	0.0374658703804016	0.926999505577758	0.070683	0.894343437415846	9.4544	38.983050847457626	79.69027556365292	92.46575342465754	89.62971066017612	46.16908465885917	76.89215172172698
ZNF497	ENSG00000174586	1	3.8336182613	1.23743789679829	1	1.17393333333333	2	5.00755159463333	1.25725986101058	58640.9753086419	0.0101000685244799	0.938383078009198	0	0.95753348907533	2.1409	3.1299435028248586	24.534274652698702	56.208219178082196	24.098889678936715	21.10936316494785	15.038163491231131
ZNF500	ENSG00000103199	29	38.22404371604	1.03445288357421	0.333333333333333	0.637566666666667	29.3333333333333	38.8616103827067	1.02734873134892	58640.9753086419	0.0100566912442446	0.938329718190685	0	0.957467500019918	1.5775	3.1016949152542375	24.534274652698702	42.11232876712329	39.080019690422795	21.324943191749696	22.886441764260326
ZNF501	ENSG00000186446	0	0.03745524754	79.9816439700398	0	0	0	0.03745524754	79.9816439700398	58640.9753086419	0.0414414703845978	0.917208048235745	0	0.957567758328327	1.5666	44.79661016949152	24.534274652698702	41.80821917808219	0	55.200139835693065	7.463730117112391
ZNF502	ENSG00000196653	1	3.15313445232	1.50449167015385	0	0	1	3.15313445232	1.50449167015385	92.3326087939388	0.0172060877084732	0.958683778359434	0.021235	0.937162858123963	1.8281	11.350282485875706	67.54497836483718	49.035616438356165	14.631078050648142	12.911495659267018	61.57431684437453
ZNF503	ENSG00000165655	6	7.88168885052	1.50252006606921	9	18.7843333333333	15	26.6660221838533	0.866163299531225	58640.9753086419	0.124681249260902	0.851399735517489	0	0.957548985934683	1.3661	89.64971751412429	24.534274652698702	34.52876712328767	52.6062462396762	82.31661131503816	11.926819320631594
ZNF503-AS2	ENSG00000237149	NA	NA	NA	NA	NA	NA	NA	NA	NA	NA	NA	0	NA	NA	NA	24.534274652698702	NA	NA	NA	NA
ZNF506	ENSG00000081665	9	8.32051189797	1.88753007203164	0.333333333333333	0.13183	9.33333333333333	8.45234189797	1.9078290427374	406.483612602646	0.0293271895498037	0.936293428301688	0.009498	0.938773426912067	0.9503	27.677966101694917	61.10225461170577	18.013698630136986	8.269977574796258	36.70104294121075	52.7122297966556
ZNF507	ENSG00000168813	28	73.77636994542	0.520341426481555	1.33333333333333	3.2783	29.3333333333333	77.05466994542	0.518131167820579	138.050891889016	0.0427207909524441	0.916570288590427	0.037154	0.917379869689217	6.8279	46.68926553672316	72.680482805739	86.95890410958904	77.72794399168626	58.696032162209406	68.23399172638815
ZNF510	ENSG00000081386	16	17.39064784874	1.39737081073767	0	0	16	17.39064784874	1.39737081073767	58640.9753086419	0.032927643507719	0.925793164598548	0	0.957561752096371	1.0784	32.24858757062147	24.534274652698702	22.92054794520548	17.787015260077666	46.716774456680064	9.0601876128882
ZNF511	ENSG00000198546	23	29.44497806885	1.10665337822945	0.333333333333333	1.1375	23.3333333333333	30.58247806885	1.07822442316533	58640.9753086419	0.0157489869743586	0.937719999787515	0	0.957501514359947	1.4189	9.474576271186441	24.534274652698702	36.915068493150685	35.20756987365313	26.702790887374007	19.390549437743985
ZNF511-PRAP1	ENSG00000283496	29	39.13246908499	1.01043898247379	0	0	29	39.13246908499	1.01043898247379	NA	NA	NA	0	NA	1.6755	NA	24.534274652698702	45.07123287671233	40.42553191489362	NA	NA
ZNF512	ENSG00000243943	22	65.27217464753	0.481289467914072	1.66666666666667	3.8864	23.6666666666667	69.15857464753	0.482424321029468	58640.9753086419	0.0313906967639923	0.919101658014632	0	0.95675759060972	8.1337	30.146892655367232	24.534274652698702	90.147945205479445	80.16736859377563	49.088154751500326	40.377556371263765
ZNF512B	ENSG00000196700	17	130.20062873426	0.195845675483637	3.66666666666667	17.271811	20.6666666666667	147.47243973426	0.202397817470988	127.961651238915	0.0887614488601685	0.766037704331771	0.012574	0.937397505621401	20.6114	80.71186440677967	63.288544750626286	98.96438356164383	96.50494995350873	87.71776495950591	60.671211326691136
ZNF513	ENSG00000163795	9	26.49081794134	0.59285509631648	1.33333333333333	8.9238	10.3333333333333	35.41461794134	0.490716550549589	1574.09455369105	0.0453409515321255	0.916380947748264	0.004381	0.953402600272955	4.764	50.31073446327684	56.40173081302664	79.3945205479452	79.53289941475688	59.31363980656062	48.4414146710948
ZNF514	ENSG00000144026	11	10.0250027556	1.81621039861888	0	0	11	10.0250027556	1.81621039861888	58640.9753086419	0.0281038247048855	0.934844999616933	0	0.957586936302343	0.96	26.011299435028253	24.534274652698702	18.29041095890411	9.232620467100588	39.69585736759308	3.979490765017772
ZNF516	ENSG00000101493	17	115.40299767878	0.220958125835097	0.666666666666667	10.944	17.6666666666667	126.34699767878	0.208116069972242	58640.9753086419	0.0918042063713074	0.868311073658924	0	0.953786338593519	21.597	81.75141242937853	24.534274652698702	99.12876712328767	96.27522835420882	79.81704830157898	48.04521354075628
ZNF516-AS1	ENSG00000265778	NA	NA	NA	NA	NA	NA	NA	NA	NA	NA	NA	0	NA	NA	NA	24.534274652698702	NA	NA	NA	NA
ZNF516-DT	ENSG00000275763	NA	NA	NA	NA	NA	NA	NA	NA	NA	NA	NA	0	NA	NA	NA	24.534274652698702	NA	NA	NA	NA
ZNF517	ENSG00000197363	11	12.5255434749	1.45363067777377	0.666666666666667	0.826633333333333	11.6666666666667	13.3521768082333	1.42538136561763	241.09481519116	0.0297750756144524	0.937877191921595	0.017187	0.937661315977312	1.0675	28.22598870056497	65.94397631519017	22.4986301369863	16.791554996444773	24.12748354017363	58.78342947037231
ZNF518A	ENSG00000177853	NA	NA	NA	NA	NA	NA	NA	NA	NA	NA	NA	0.001752	NA	NA	NA	52.277385561375546	NA	NA	NA	NA
ZNF518B	ENSG00000178163	0	0.2289538966	13.0844345435525	1.33333333333333	1.77036666666667	1.33333333333333	1.99932056326667	2.63860126209406	1748.09438341834	0.0305868443101645	0.931621450000881	0.002583	0.956666943375925	1.624	29.220338983050848	53.89660669551355	43.56164383561644	4.545205929005093	43.44811513138729	41.12334673425392
ZNF519	ENSG00000175322	4	4.24070660681	2.15848910932397	0	0.0310473333333333	4	4.27175394014333	2.14280109643451	58640.9753086419	0.0305141359567642	0.931784382480183	0	0.957567904991472	1.2282	29.084745762711865	24.534274652698702	29.172602739726027	6.541596018158941	43.308279438326636	7.434597681058079
ZNF521	ENSG00000198795	13	107.04572935611	0.193081678269998	8.33333333333333	29.1197133333333	21.3333333333333	136.165442689443	0.224964098567817	3.40448850072854	0.159118607640266	0.203256698524768	0.281319	0.603538856436271	17.9672	93.75141242937853	94.32475518105215	98.36164383561645	95.45479407099491	99.02697663578628	96.00302977334965
ZNF524	ENSG00000171443	0	1.50640716	1.98866040543381	0.666666666666667	1.49439666666667	0.666666666666667	3.00080382666667	1.39714051679814	58640.9753086419	0.0205049831420183	0.937396108677013	0	0.957549640936533	2.0877	15.638418079096045	24.534274652698702	55.10958904109589	17.79795438385385	31.235797937423527	11.757851191516636
ZNF525	ENSG00000203326	3	4.20173767629	1.84534521792873	0	0	3	4.20173767629	1.84534521792873	58640.9753086419	0.0060376338660717	0.951954294072285	0	0.957555449476563	1.4218	0.807909604519774	24.534274652698702	37.01917808219178	8.838812011157898	16.03449280428829	10.42358562022956
ZNF526	ENSG00000167625	3	2.40162453371	3.22850488038402	1	1.98116666666667	4	4.38279120037667	2.08851359970124	58640.9753086419	0.0291083380579948	0.933810053200979	0	0.957577366591832	1.1594	27.37853107344633	24.534274652698702	26.33424657534247	6.897117540884977	41.15830565751908	5.622560158480454
ZNF527	ENSG00000189164	6	11.49621895009	1.0301122224475	0	0	6	11.49621895009	1.0301122224475	58640.9753086419	0.0375651940703392	0.917635458640304	0	0.957501967671389	2.0012	39.112994350282484	24.534274652698702	53.435616438356156	38.87217633867527	52.3568140767931	19.343937540057098
ZNF528	ENSG00000167555	15	14.53563856527	1.58900000549857	0	0	15	14.53563856527	1.58900000549857	1610.99907109338	0.0290255732834339	0.933964398420715	0.004244	0.955538530642688	0.947	27.27683615819209	56.25370075153724	17.88219178082192	12.722200951703769	40.97768455398241	45.522344578453655
ZNF529	ENSG00000186020	11	10.17402270285	1.7896081798405299	0	0	11	10.17402270285	1.7896081798405299	58640.9753086419	0.0325731672346592	0.927363361841713	0	0.957585181623124	0.9717	31.751412429378533	24.534274652698702	18.76986301369863	9.61002023737899	45.98263706811163	4.160111868554452
ZNF529-AS1	ENSG00000233527	NA	NA	NA	NA	NA	NA	NA	NA	NA	NA	NA	0	NA	NA	NA	24.534274652698702	NA	NA	NA	NA
ZNF530	ENSG00000183647	7	5.0314197135	2.61320155167216	0	0	7	5.0314197135	2.61320155167216	58640.9753086419	0.0294147320091724	0.93360057875633	0	0.957596013806954	0.9379	27.768361581920903	24.534274652698702	17.482191780821918	4.627249357326477	41.49041542853813	3.0996911961778295
ZNF532	ENSG00000074657	14	73.1393190606	0.299243774675246	10	38.67	24	111.8093190606	0.301874687712542	2775.42647776451	0.304330468177795	0.681416183248359	0.016597	0.937390913155045	14.0669	99.01694915254238	65.69346390343885	96.93150684931507	91.42919652135863	90.34551069160403	60.71782322437802
ZNF534	ENSG00000198633	19	14.0360957354	1.986253169329	0	0	19	14.0360957354	1.986253169329	58640.9753086419	0.0363075025379658	0.9180330589478	0	0.957636617108166	0.6269	37.395480225988706	24.534274652698702	9.578082191780823	7.613630148225127	50.44572627163084	0.9671968770028485
ZNF536	ENSG00000198597	11	100.20443368742	0.181703678977924	5.66666666666667	41.056	16.6666666666667	141.26043368742	0.177689645260095	12.1734187898915	0.152360707521439	0.274819548969124	0.109727	0.850649514190163	7.0359	93.15254237288136	85.29719881575951	87.6054794520548	97.51681890280588	98.17630950300064	85.84746256481966
ZNF540	ENSG00000171817	3	11.37635367689	0.681559025690591	0	0	3	11.37635367689	0.681559025690591	58640.9753086419	0.0152459219098091	0.937736974195632	0	0.957459616510605	3.5405	8.819209039548022	24.534274652698702	72.11506849315069	67.00213312913635	26.36485462914409	23.585620229563602
ZNF541	ENSG00000118156	15	122.2081448172	0.188998284808988	0	0.0278116666666667	15	122.235956483867	0.188955283081437	205.012792291546	0.0359701663255692	0.893215640866862	0.058266	0.896263998072449	19.6791	36.898305084745765	77.23980869961284	98.78904109589041	97.09019307553464	73.80411349997087	75.35395909805979
ZNF542P	ENSG00000240225	NA	NA	NA	NA	NA	NA	NA	NA	NA	NA	NA	0	NA	NA	NA	24.534274652698702	NA	NA	NA	NA
ZNF543	ENSG00000178229	10	13.79132002479	1.22991992102512	0	0	10	13.79132002479	1.22991992102512	6104.71140676419	0.0300155803561211	0.932227671961042	0.002421	0.956586762797232	1.4526	28.505649717514125	53.64609428376224	38.13972602739726	25.45534102718372	42.935384256831554	41.57198624949018
ZNF544	ENSG00000198131	10	12.06614621368	1.40576940933228	0	0	10	12.06614621368	1.40576940933228	58640.9753086419	0.0337683297693729	0.922125129303081	0	0.957549372716515	1.2587	33.440677966101696	24.534274652698702	30.295890410958904	17.42055461357546	48.021907591912836	11.79863660199267
ZNF546	ENSG00000187187	14	13.31597501941	1.64362623697989	0	0	14	13.31597501941	1.64362623697989	58640.9753086419	0.0135162994265556	0.937895472080266	0	0.957585411988109	0.9431	6.6045197740113	24.534274652698702	17.712328767123285	11.644697259749492	23.911903513371797	4.130979432500155
ZNF547	ENSG00000152433	6	7.9704172793	1.48579368399898	0	0	6	7.9704172793	1.48579368399898	58640.9753086419	0.00453272461891174	0.9546445501159	0	0.957547872880006	1.3783	0.3672316384180791	24.534274652698702	35.11506849315069	15.139747306240764	14.787624541164135	12.253102604439775
ZNF548	ENSG00000188785	8	8.7521420346	1.64927050522393	0	0	8	8.7521420346	1.64927050522393	58640.9753086419	0.030796380713582	0.931257935500211	0	0.957564297475889	1.1683	29.497175141242938	24.534274652698702	26.76986301369863	11.518897336323363	43.681174619821704	8.465885917380405
ZNF549	ENSG00000121406	5	9.0457423318	1.16220808896837	0	0	5	9.0457423318	1.16220808896837	58640.9753086419	0.0285504627972841	0.934056255956753	0	0.957520548651836	1.7924	26.638418079096045	24.534274652698702	48.12054794520548	29.11994749220588	40.83784886092175	16.844374526597917
ZNF550	ENSG00000251369	8	8.7265529592	1.65410669971109	0	0	8	8.7265529592	1.65410669971109	58640.9753086419	0.0148193975910544	0.937792043287817	0	0.957564610090492	1.1657	8.282485875706215	24.534274652698702	26.632876712328766	11.42044522233769	25.450096137038983	8.349356173163201
ZNF551	ENSG00000204519	5	8.6758298348	1.21176130801601	0	0	5	8.6758298348	1.21176130801601	58640.9753086419	0.0179787650704384	0.937595557626928	0	0.957525381696467	1.719	12.248587570621469	24.534274652698702	46.18082191780822	26.593009899907017	28.707102487910035	16.267552292722726
ZNF552	ENSG00000178935	2	4.89735943986	1.28554861026332	0	0	2	4.89735943986	1.28554861026332	58640.9753086419	0.00908683147281408	0.93869729633614	0	0.957533361737958	1.907	2.553672316384181	24.534274652698702	51.030136986301365	22.540064540830286	20.392705238012	15.061469440074575
ZNF554	ENSG00000172006	14	21.5103613324	1.01748573976322	0	0	14	21.5103613324	1.01748573976322	58640.9753086419	0.0391121171414852	0.917415044366021	0	0.957480248933361	1.8291	41.24293785310734	24.534274652698702	49.07671232876712	39.81841054531532	53.81926236671911	21.697838373244764
ZNF555	ENSG00000186300	9	14.3202884524	1.09671089896819	0	0	9	14.3202884524	1.09671089896819	8526.55265780599	0.0401316434144974	0.917312922748137	0.001052	0.957223331646523	1.7392	42.84180790960452	50.578455932589385	46.6986301369863	33.89487502051087	54.547573268076675	33.875196643943355
ZNF556	ENSG00000172000	10	14.70690540096	1.15335067257689	0	0	10	14.70690540096	1.15335067257689	58640.9753086419	0.00973795913159847	0.93846074668618	0	0.957515387014304	1.5932	2.937853107344633	24.534274652698702	42.58904109589041	29.699721052343705	20.89378313814602	17.54355299190118
ZNF557	ENSG00000130544	18	22.57588694178	1.18231325220218	0	0	18	22.57588694178	1.18231325220218	58640.9753086419	0.0354796089231968	0.918058909964883	0	0.957522770208963	1.3352	36.2316384180791	24.534274652698702	33.27671232876712	28.053382924027787	50.33502301462448	16.582182602109185
ZNF558	ENSG00000167785	14	23.79534573427	0.919780118233383	0	0.116976666666667	14	23.9123224009367	0.915280646768704	58640.9753086419	0.0406447984278202	0.91721718499852	0	0.957447641493617	2.2103	43.5819209039548	24.534274652698702	57.331506849315076	48.41656183339714	55.141874963584456	24.634387927518503
ZNF559	ENSG00000188321	18	13.59340247414	1.96358272789045	0	0	18	13.59340247414	1.96358272789045	58640.9753086419	0.0113837085664272	0.938197746503644	0	0.957630011827431	0.6659	4.3559322033898304	24.534274652698702	10.287671232876711	7.744899633539347	21.878459476781458	1.1652974421721183
ZNF559-ZNF177	ENSG00000270011	13	16.21919489952	1.2743276841889	0	0	13	16.21919489952	1.2743276841889	58640.9753086419	0.021233731880784	0.93730263947137	0	0.957536826544476	1.3081	16.785310734463277	24.534274652698702	32.249315068493154	23.073346824919327	32.150556429528635	14.429295577696209
ZNF560	ENSG00000198028	20	33.50617998189	0.867362941885406	0	0	20	33.50617998189	0.867362941885406	58640.9753086419	0.0296086091548204	0.931818947942297	0	0.95739640173758	2.4915	28.05084745762712	24.534274652698702	61.6027397260274	52.46403763058579	43.2674940278506	27.6932937132203
ZNF561	ENSG00000171469	14	13.89381865285	1.57526785542012	0	0	14	13.89381865285	1.57526785542012	58640.9753086419	0.0355746373534203	0.918115996537908	0	0.957578559947763	0.9868	36.35593220338983	24.534274652698702	19.304109589041097	12.984739922332224	50.10779001340092	5.354541746780868
ZNF561-AS1	ENSG00000267106	NA	NA	NA	NA	NA	NA	NA	NA	NA	NA	NA	0	NA	NA	NA	24.534274652698702	NA	NA	NA	NA
ZNF562	ENSG00000171466	11	12.93531217197	1.40758212935581	0	0	11	12.93531217197	1.40758212935581	58640.9753086419	0.0440271571278572	0.916882196134776	0	0.95755168132828	1.2205	48.6271186440678	24.534274652698702	28.926027397260274	17.32210249958979	57.355940103711475	11.344170599545535
ZNF563	ENSG00000188868	4	8.68723220533	1.053674957718	0	0	4	8.68723220533	1.053674957718	58640.9753086419	0.0269564930349588	0.935360519314771	0	0.957511364402964	2.0518	24.3954802259887	24.534274652698702	54.37808219178082	37.06722091560466	38.699528054535925	18.13785468740896
ZNF564	ENSG00000249709	4	7.51916984039	1.21735766327135	0	0.419366666666667	4	7.93853650705667	1.153048678242	58640.9753086419	0.0431571453809738	0.916972801390714	0	0.957526718684925	1.7803	47.32768361581921	24.534274652698702	47.73972602739726	29.72706886178416	56.82572976752316	16.03449280428829
ZNF565	ENSG00000196357	12	10.56324165477	1.8405873845682	0	0	12	10.56324165477	1.8405873845682	58640.9753086419	0.0773868784308434	0.892667116684394	0	0.957592966184922	0.9122	76.23728813559322	24.534274652698702	16.610958904109587	8.898977191926932	74.04882596282701	3.379362582299123
ZNF566	ENSG00000186017	9	9.87997943269	1.58960011294674	0	0.06779	9	9.94776943269	1.57876763513492	58640.9753086419	0.0272596385329962	0.935363682095855	0	0.957563392442634	1.1583	24.80790960451977	24.534274652698702	26.279452054794522	12.88081824645846	38.687875080114196	8.739730816290859
ZNF567	ENSG00000189042	10	9.80849846512	1.72933903145739	0.666666666666667	0.688433333333333	10.6666666666667	10.4969317984533	1.69512576182148	58640.9753086419	0.0355520024895668	0.91811737697776	0	0.957577007196035	1.0393	36.33898305084745	24.534274652698702	21.279452054794522	10.76409779576656	50.09031055176834	5.704130979432492
ZNF568	ENSG00000198453	10	14.46910880348	1.17230573534994	0	0	10	14.46910880348	1.17230573534994	58640.9753086419	0.0350389890372753	0.918160500005309	0	0.957518523152654	1.559	35.49152542372882	24.534274652698702	41.6	28.572991303396606	49.92134242265338	17.07743401503234
ZNF569	ENSG00000196437	8	11.44079733834	1.26168214402535	0	0	8	11.44079733834	1.26168214402535	58640.9753086419	0.0374476574361324	0.917679976811238	0	0.957530522066935	1.4988	38.949152542372886	24.534274652698702	39.6958904109589	23.84182027019635	52.07131620346093	15.463497057623954
ZNF57	ENSG00000171970	11	12.8233589494	1.41987090299423	0	0	11	12.8233589494	1.41987090299423	58640.9753086419	0.029140030965209	0.933622522551347	0	0.957553076677554	1.209	27.429378531073446	24.534274652698702	28.476712328767125	16.906415796094734	41.46128299248383	11.041193264580784
ZNF570	ENSG00000171827	7	10.43396538157	1.2601262627971	0	0	7	10.43396538157	1.2601262627971	58640.9753086419	0.0103807235136628	0.938311600523008	0	0.957529914954836	1.5459	3.451977401129944	24.534274652698702	41.25479452054795	23.95668106984631	21.406514012701734	15.556720852997728
ZNF571	ENSG00000180479	5	8.01715598205	1.31131724669941	0	0	5	8.01715598205	1.31131724669941	58640.9753086419	0.0260600093752146	0.935960512959518	0	0.957533897491708	1.5972	23.322033898305083	24.534274652698702	42.72328767123288	21.331291363561775	37.51092466352036	14.9682456447008
ZNF571-AS1	ENSG00000267470	NA	NA	NA	NA	NA	NA	NA	NA	NA	NA	NA	0	NA	NA	NA	24.534274652698702	NA	NA	NA	NA
ZNF572	ENSG00000180938	1	2.26403206699	2.09531684093922	0	0.08259	1	2.34662206699	2.02157159651853	58640.9753086419	0.00891261268407106	0.939211310282805	0	0.9575533381689	1.6606	2.401129943502825	24.534274652698702	44.62739726027397	7.3456216157085805	20.136339800734135	10.994581366893897
ZNF573	ENSG00000189144	13	11.7923869142	1.75270445467027	0	0	13	11.7923869142	1.75270445467027	58640.9753086419	0.0177775975316763	0.937631329668256	0	0.957590922988523	0.9168	11.971751412429379	24.534274652698702	16.805479452054794	10.031176502762122	28.206024587776028	3.600769096311822
ZNF574	ENSG00000105732	0	1.08445697262	2.7624261258761	3.33333333333333	4.17546666666667	3.33333333333333	5.25992363928667	1.56383035761218	58640.9753086419	0.0422260761260986	0.917108840168657	0	0.95755490092524	1.9183	45.983050847457626	24.534274652698702	51.38082191780822	13.18711371219166	55.910971275418056	10.633339159820537
ZNF575	ENSG00000176472	2	1.5829215545	3.97732509483747	0	0	2	1.5829215545	3.97732509483747	58640.9753086419	0.0187946520745754	0.937558661842186	0	0.957574549424273	1.2273	13.310734463276836	24.534274652698702	29.15342465753425	2.319094240551337	29.32471013226126	6.187729417933923
ZNF576	ENSG00000124444	6	3.2640789159	3.62809722360986	0	0	6	3.2640789159	3.62809722360986	58640.9753086419	0.0130948275327682	0.937943238960647	0	0.957604210066048	0.8914	6.112994350282486	24.534274652698702	15.873972602739725	2.7129026964940124	23.422478587659498	2.4995630134591806
ZNF577	ENSG00000161551	15	11.23518175125	2.0557860363558	0	0	15	11.23518175125	2.0557860363558	58640.9753086419	0.014633403159678	0.937823356670211	0	0.957621203453805	0.7281	8.067796610169491	24.534274652698702	11.632876712328768	7.06120439752776	24.931538775272386	1.5323661364563321
ZNF578	ENSG00000258405	3	5.5359619113	1.40059788202407	0	0	3	5.5359619113	1.40059788202407	58640.9753086419	0.0115223629400134	0.938102779257949	0	0.957538675993042	1.6767	4.519774011299435	24.534274652698702	45.09589041095891	17.683093584203903	22.297966555963413	14.018528229330542
ZNF579	ENSG00000218891	0	1.6995075726	1.76270604606425	0.333333333333333	0.533903333333333	0.333333333333333	2.23341090593333	1.61823173637004	58640.9753086419	0.0282540768384933	0.934488897538743	0	0.95754721858181	2.1709	26.23728813559322	24.534274652698702	56.72876712328767	12.16430563911831	40.25520013983569	12.451203169609045
ZNF580	ENSG00000213015	3	3.2993882509	2.35002853205218	0	0.187426666666667	3	3.48681491756667	2.22370751279903	58640.9753086419	0.0194668397307396	0.937503865965588	0	0.957566536818747	1.2799	14.209039548022599	24.534274652698702	31.123287671232873	6.093091943335338	30.023888597564536	7.819145836974883
ZNF581	ENSG00000171425	1	1.3588427014	3.49110644926232	0.666666666666667	0.922733333333333	1.66666666666667	2.28157603473333	2.5384678598859	58640.9753086419	0.0224278997629881	0.937142020635195	0	0.957564498828748	1.447	18.440677966101696	24.534274652698702	37.95342465753425	4.835092709074004	33.35081279496592	8.384315096428367
ZNF582	ENSG00000018869	14	9.6670017027	2.26404076320357	0	0	14	9.6670017027	2.26404076320357	58640.9753086419	0.00955113116651773	0.938681065103038	0	0.957626860346742	0.7026	2.830508474576271	24.534274652698702	11.052054794520547	5.841492096483066	20.439317135698886	1.3284390840762086
ZNF583	ENSG00000198440	6	13.18230727936	0.898355303169297	0	0	6	13.18230727936	0.898355303169297	58640.9753086419	0.0724681690335274	0.894976390846201	0	0.957478816873391	2.4029	73.54802259887006	24.534274652698702	60.394520547945206	49.871465295629825	72.77282526364854	21.849327040727147
ZNF584	ENSG00000171574	10	13.38082478574	1.26765124776154	0	0	10	13.38082478574	1.26765124776154	58640.9753086419	0.0309330187737942	0.930640258432065	0	0.95753268270369	1.4132	29.610169491525422	24.534274652698702	36.7013698630137	23.448011814253675	44.094855211792805	15.160519722659203
ZNF585A	ENSG00000196967	7	8.56757375286	1.53463678069221	0	0	7	8.56757375286	1.53463678069221	58640.9753086419	0.039379570633173	0.917434372367547	0	0.957553580149743	1.2883	41.655367231638415	24.534274652698702	31.432876712328767	13.887217633867536	53.66777369923673	10.947969469207024
ZNF585B	ENSG00000245680	7	9.22225409162	1.42569416021398	0	0.0467033333333333	7	9.26895742495333	1.41851054003502	58640.9753086419	0.0104329427704215	0.938314540168569	0	0.957545381712352	1.3718	3.508474576271187	24.534274652698702	34.778082191780825	16.95564185308757	21.377381576647437	12.82992483831498
ZNF586	ENSG00000083828	5	5.64092495308	1.86370763592615	0	0	5	5.64092495308	1.86370763592615	58640.9753086419	0.00815951358526945	0.944254030628856	0	0.957563682780612	1.2422	1.9378531073446326	24.534274652698702	29.66575342465753	8.696603402067495	18.88364505039911	8.663986482549674
ZNF587	ENSG00000198466	2	3.5283411247	1.78434947171025	0	0	2	3.5283411247	1.78434947171025	58640.9753086419	0.0267670173197985	0.935621601193205	0	0.957550713316511	1.574	24.169491525423727	24.534274652698702	41.989041095890414	9.692063665700374	38.13435879508245	11.55975062634738
ZNF587B	ENSG00000269343	1	3.4317824519	1.3823325297803	0	0	1	3.4317824519	1.3823325297803	58640.9753086419	0.00747387669980526	0.947045987719745	0	0.957538631570457	2.0037	1.4293785310734464	24.534274652698702	53.50410958904109	18.35584969643932	18.050457379246055	14.041834178173985
ZNF589	ENSG00000164048	11	9.7077888305	1.87555730442953	0	0	11	9.7077888305	1.87555730442953	155.979327707587	0.00635952688753604	0.958905118112247	0.016997	0.937636592028577	0.8064	0.9209039548022598	65.85060350717377	13.457534246575342	8.554394792977078	12.841577812736702	58.99900949717416
ZNF592	ENSG00000166716	11	86.48632701802	0.210524771703046	0.333333333333333	3.391	11.3333333333333	89.87732701802	0.207174313410951	354.62231425199	0.096857376396656	0.85670604357542	0.011549	0.937651581466727	19.0687	83.36723163841808	62.59621953996811	98.63013698630137	96.31351528742547	81.04061061585969	58.84169434248091
ZNF593	ENSG00000142684	13	9.9185381861	2.08383218251647	0	0	13	9.9185381861	2.08383218251647	58640.9753086419	0.0285137314349413	0.934637832597128	0	0.957612386850038	0.7889	26.604519774011298	24.534274652698702	13.016438356164384	6.913526226549251	39.98135524092524	1.981005651692584
ZNF593OS	ENSG00000236782	NA	NA	NA	NA	NA	NA	NA	NA	NA	NA	NA	0	NA	NA	NA	24.534274652698702	NA	NA	NA	NA
ZNF594	ENSG00000180626	0	1.0978407703	2.72874933651386	0	0	0	1.0978407703	2.72874933651386	58640.9753086419	0.0102913212031126	0.938357713801547	0	0.957554734780398	1.9234	3.3389830508474576	24.534274652698702	51.517808219178086	4.266258272712349	21.20841344753248	10.691604031929145
ZNF594-DT	ENSG00000261879	NA	NA	NA	NA	NA	NA	NA	NA	NA	NA	NA	0	NA	NA	NA	24.534274652698702	NA	NA	NA	NA
ZNF595	ENSG00000272602	0	4.2046140519	0.71248686242683	0.333333333333333	0.357566666666667	0.333333333333333	4.56218071856667	0.79220369189403	NA	NA	NA	0.008278	NA	3.5446	NA	60.113869278068776	72.15342465753425	58.60088606902587	NA	NA
ZNF596	ENSG00000172748	10	15.63602387992	1.08481666221456	0	0	10	15.63602387992	1.08481666221456	1038.11886917446	0.0096457963809371	0.938472917389869	0.004767	0.95459990835574	1.7353	2.864406779661017	56.90731040765201	46.59178082191781	34.671552808620035	20.86465070209171	47.0663636893317
ZNF597	ENSG00000167981	6	8.54605464565	1.38571494607142	0	0.12467	6	8.67072464565	1.3657907656382	168.588907225036	0.0122050773352384	0.956465788793266	0.020643	0.937309297891383	1.4615	5.186440677966102	67.33318150762923	38.47945205479452	19.006727561122347	13.721377381576644	61.137330303559985
ZNF598	ENSG00000167962	13	35.4165909012	0.583584375282529	0.666666666666667	4.644	13.6666666666667	40.0605909012	0.536221716949195	58640.9753086419	0.0348777212202549	0.917888537568039	0	0.957236266448952	5.2519	35.23728813559322	24.534274652698702	81.66027397260274	76.58480555707487	51.098292839247215	33.56639282176775
ZNF599	ENSG00000153896	10	10.80702812133	1.5695544644918	0	0	10	10.80702812133	1.5695544644918	187.517109995609	0.0299054980278015	0.942731830859677	0.044579	0.916931675044668	0.8489	28.387005649717512	74.31792302436803	14.657534246575343	13.110539845758353	19.239060770261602	69.11379129522811
ZNF600	ENSG00000189190	3	4.91168132965	1.57861555087598	0	0	3	4.91168132965	1.57861555087598	4376.63872890299	0.0405971221625805	0.917287193682973	0.002652	0.956494942370015	1.5391	43.49717514124294	53.99681166021407	41.035616438356165	12.891757370234643	54.722367884402495	42.177940919419676
ZNF605	ENSG00000196458	12	7.34239638222	2.64798688572524	0	0	12	7.34239638222	2.64798688572524	58640.9753086419	0.0366261564195156	0.917947593558427	0	0.957629228591793	0.7004	37.78531073446328	24.534274652698702	10.98082191780822	4.51238855767653	50.812794965915046	1.1944298782264156
ZNF606	ENSG00000166704	8	17.75169834943	0.813141899499425	0	1.9308	8	19.68249834943	0.733374872383228	58640.9753086419	0.0548688843846321	0.909863431732364	0	0.95744354913019	2.7817	61.18079096045198	24.534274652698702	65.13972602739726	63.32111797844993	65.76356114898329	24.99563013459185
ZNF607	ENSG00000198182	7	10.66074180585	1.23332072400602	0	0	7	10.66074180585	1.23332072400602	58640.9753086419	0.0299054980278015	0.932386352057483	0	0.957526977459065	1.5816	28.387005649717512	24.534274652698702	42.21917808219178	25.30219329431712	42.824680999825205	15.987880906601418
ZNF608	ENSG00000168916	12	105.72081953723	0.183904829862468	1.33333333333333	12.134	13.3333333333333	117.85481953723	0.178825071301456	219.855517276308	0.302134573459625	0.62996804293874	0.020629	0.93537204034034	24.2487	98.98870056497175	67.32634935094511	99.46301369863014	97.46212328392495	91.53994056983045	63.74759657402552
ZNF609	ENSG00000180357	9	104.71460482845	0.149981145875924	0.666666666666667	8.86586666666667	9.66666666666667	113.580471495117	0.145664139006397	58640.9753086419	0.219252109527588	0.750952911608498	0	0.953984853699599	28.2938	97.11299435028249	24.534274652698702	99.75890410958904	98.62167040420063	88.3120666550137	47.88207189885219
ZNF610	ENSG00000167554	13	13.7124723402	1.50728246248643	0	0	13	13.7124723402	1.50728246248643	58640.9753086419	0.0252266600728035	0.936418520296226	0	0.957568059398342	1.0679	22.237288135593218	24.534274652698702	22.526027397260272	14.521686812886287	36.34562722134825	7.39381227058206
ZNF611	ENSG00000213020	6	8.3098413334	1.42510490601328	0	0	6	8.3098413334	1.42510490601328	58640.9753086419	0.0531377829611301	0.913065335224647	0	0.957543596276849	1.4266	59.42937853107345	24.534274652698702	37.24657534246575	16.79702455833288	63.89325875429704	13.21447299423177
ZNF613	ENSG00000176024	6	13.14220309554	0.901096685717723	0	0	6	13.14220309554	0.901096685717723	58640.9753086419	0.0291484072804451	0.933090084060679	0	0.957479376846113	2.3925	27.435028248587574	24.534274652698702	60.23287671232877	49.59798720122518	42.08471712404591	21.808541630251128
ZNF614	ENSG00000142556	12	11.48688864863	1.69258795176306	0	0	12	11.48688864863	1.69258795176306	58640.9753086419	0.0290240347385406	0.933951584176488	0	0.957582118776138	0.9824	27.268361581920903	24.534274652698702	19.172602739726027	10.807854290871305	41.00099050282585	4.661189768688459
ZNF615	ENSG00000197619	14	16.44594465696	1.33081354518657	0	0	14	16.44594465696	1.33081354518657	58640.9753086419	0.0219951514154673	0.93720104409665	0	0.957547309224574	1.2072	18	24.534274652698702	28.4	20.52179620412406	32.98957058789256	12.422070733554733
ZNF616	ENSG00000204611	3	7.33252568246	1.05743325884014	0	0	3	7.33252568246	1.05743325884014	58640.9753086419	0.0319613628089428	0.927901440995301	0	0.957515354554288	2.1189	30.949152542372882	24.534274652698702	55.75890410958904	36.74998632609528	45.737924605255486	17.578511915166345
ZNF618	ENSG00000157657	22	71.06141775912	0.442079699453679	8	18.156	30	89.21741775912	0.456082552224395	58640.9753086419	0.153254061937332	0.815200023709988	0	0.956580883312534	9.2804	93.2316384180791	24.534274652698702	92.16438356164383	81.9395066455177	85.15411058672726	41.61277165996621
ZNF619	ENSG00000177873	9	11.18865316217	1.40367354269381	0	0	9	11.18865316217	1.40367354269381	58640.9753086419	0.0359974056482315	0.917968619031641	0	0.95754716004907	1.3001	36.97175141242938	24.534274652698702	31.895890410958906	17.524476289449225	50.719571170541286	12.462856144030766
ZNF620	ENSG00000177842	8	12.26151067814	1.1772325689795	0	0	8	12.26151067814	1.1772325689795	58640.9753086419	0.00708747562021017	0.948298887309478	0	0.957519836535119	1.6229	1.2711864406779663	24.534274652698702	43.52602739726027	28.315921894656242	17.677562197750973	16.937598321971677
ZNF621	ENSG00000172888	6	12.18287030981	0.972053001572581	0	0	6	12.18287030981	0.972053001572581	9958.78756410697	0.0464345999062061	0.916360953501213	0.001118	0.957170444005658	2.1566	51.76836158192091	50.717376451833296	56.50410958904109	43.6142864956517	59.38355765309095	35.04049408611549
ZNF622	ENSG00000173545	27	48.69723640272	0.764605239026972	0.333333333333333	0.9085	27.3333333333333	49.60573640272	0.758367544481267	58640.9753086419	0.0386822745203972	0.917340344262888	0	0.957263742853299	3.4687	40.63841807909604	24.534274652698702	71.5123287671233	61.417710441393645	54.308687292431394	32.68659325292781
ZNF623	ENSG00000183309	4	1.1959559841	7.65372567914857	0	0	4	1.1959559841	7.65372567914857	58640.9753086419	0.0414268970489502	0.917239664977103	0	0.957603759030763	0.9141	44.75706214689266	24.534274652698702	16.6986301369863	0.43756495104742044	55.0311717065781	2.522868962302624
ZNF624	ENSG00000197566	10	15.20766492176	1.1153730255755	0	0	10	15.20766492176	1.1153730255755	58640.9753086419	0.0670260787010193	0.896467028392729	0	0.957508732731148	1.6681	70.24293785310735	24.534274652698702	44.8027397260274	32.39074550128535	71.0365320748121	18.446658509584566
ZNF625	ENSG00000257591	6	9.05820913464	1.30736611137991	0	0	6	9.05820913464	1.30736611137991	58640.9753086419	0.0223932489752769	0.937118028580942	0	0.95753406158264	1.5411	18.37853107344633	24.534274652698702	41.1013698630137	21.55554340097359	33.51395443687001	14.91580725980306
ZNF625-ZNF20	ENSG00000213297	NA	NA	NA	NA	NA	NA	NA	NA	NA	NA	NA	0	NA	NA	NA	24.534274652698702	NA	NA	NA	NA
ZNF626	ENSG00000188171	3	6.18288898295	1.25405074380509	0	0.722133333333333	3	6.90502231628333	1.12290100926222	58640.9753086419	0.00965345371514558	0.938503292549564	0	0.957530376725403	1.8222	2.8813559322033897	24.534274652698702	48.898630136986306	31.876606683804624	20.78307988113967	15.486803006467397
ZNF627	ENSG00000198551	10	9.01308471205	1.88195493303689	0	0	10	9.01308471205	1.88195493303689	58640.9753086419	0.027558708563447	0.935256022422926	0	0.957586443335708	0.9731	25.19209039548023	24.534274652698702	18.832876712328765	8.505168735984242	38.915108081337756	4.055235098758956
ZNF628	ENSG00000197483	2	2.004615241	3.14064938403408	4	8.17599333333333	6	10.1806085743333	1.16323062280152	10095.368618107	0.0347804091870785	0.918315110809762	0.00194	0.956928540105851	1.2916	35.067796610169495	52.65087679344113	31.602739726027394	29.070721435213045	49.38530559925422	38.66456913127075
ZNF629	ENSG00000102870	1	3.508533876	1.35209312095882	0.333333333333333	10.258333333333301	1.33333333333333	13.7668672093333	0.383196095476939	58640.9753086419	0.0847781226038933	0.877353162773731	0	0.957537652607061	2.0292	79.16949152542372	24.534274652698702	53.97808219178082	86.47924301263468	76.72901007982287	14.234108256132387
ZNF630	ENSG00000221994	1	3.694646	1.28398350434401	0	0.028268	1	3.722914	1.27423424725647	NA	NA	NA	0	NA	2.0923	NA	24.534274652698702	55.202739726027396	23.08155116775147	NA	NA
ZNF638	ENSG00000075292	44	180.38051958038	0.31362940523113497	0	2.5115	44	182.89201958038	0.30932260030304	81.104778425859	0.111277490854263	0.620459557874734	0.01736	0.936011455848221	14.8405	87.1864406779661	66.04873605101344	97.32602739726028	90.92052726576601	91.81378546874089	63.287304084367534
ZNF639	ENSG00000121864	5	12.65727376454	0.830592361697535	2	2.79343333333333	7	15.4507070978733	0.850971655804792	58640.9753086419	0.0289895981550217	0.933239972494113	0	0.957471390099526	2.7043	27.220338983050844	24.534274652698702	64.23561643835617	53.9681671498113	41.94488143098526	22.56015848045213
ZNF641	ENSG00000167528	12	21.88377880195	0.888446620936533	0	0.137326666666667	12	22.0211054686167	0.882906144635816	58640.9753086419	0.0219071470201015	0.937121877593997	0	0.957444771302767	2.3745	17.84180790960452	24.534274652698702	59.92328767123287	51.18962971066018	33.467342539183136	24.879100390374646
ZNF644	ENSG00000122482	16	93.00976629856	0.261275612774261	3	19.8266233333333	19	112.836389631893	0.247076672077103	14.6675576964054	0.133539408445358	0.383053882796076	0.081654	0.880257096152746	8.3383	91.02824858757063	81.66249145980414	90.5095890410959	94.28430782694306	96.65559634096603	79.40919419681873
ZNF646	ENSG00000167395	45	144.69084111793	0.398746004988037	0	0	45	144.69084111793	0.398746004988037	1151.26658765432	0.0653303638100624	0.893629080083139	0.00592	0.938214373230383	13.484	69.05649717514125	58.14165338191756	96.54246575342465	85.47284362522562	73.61766590922333	54.49513488317893
ZNF648	ENSG00000179930	1	1.0927207639	4.34133282272351	0.333333333333333	1.10386666666667	1.33333333333333	2.19658743056667	2.40163887317023	58640.9753086419	0.0246023014187813	0.936626793925768	0	0.95756774090231	1.3919	21.463276836158194	24.534274652698702	35.8027397260274	5.2343707269047854	35.786284449105636	7.475383091534113
ZNF649	ENSG00000198093	5	12.4418912103	0.844970811192942	0	0	5	12.4418912103	0.844970811192942	58640.9753086419	0.0410941503942013	0.917180792182252	0	0.957474424749843	2.6402	44.31638418079096	24.534274652698702	63.45753424657534	54.47136684351583	55.404066888073174	22.245528171065672
ZNF649-AS1	ENSG00000268095	NA	NA	NA	NA	NA	NA	NA	NA	NA	NA	NA	0	NA	NA	NA	24.534274652698702	NA	NA	NA	NA
ZNF652	ENSG00000198740	15	33.88062622772	0.681720863271468	14.6666666666667	29.451	29.6666666666667	63.33162622772	0.636452992954467	938.052917308088	0.0933462455868721	0.874999890446052	0.004293	0.954647740136092	4.0351	82.28813559322033	56.30608061944887	75.34794520547945	69.87912268227315	78.3662529860747	47.013925304433954
ZNF652P1	ENSG00000235278	NA	NA	NA	NA	NA	NA	NA	NA	NA	NA	NA	0	NA	NA	NA	24.534274652698702	NA	NA	NA	NA
ZNF653	ENSG00000161914	35	61.41221825895	0.755617310481878	10.6666666666667	14.0972333333333	45.6666666666667	75.5094515922833	0.773973665208744	58640.9753086419	0.0226271692663431	0.936700281249815	0	0.95718148220067	3.7309	18.7909604519774	24.534274652698702	73.47397260273972	60.170650330908494	35.51826603740605	34.84239352094622
ZNF654	ENSG00000175105	17	73.05061400489	0.349062501803864	0.333333333333333	1.443	17.3333333333333	74.49361400489	0.347645001576102	58640.9753086419	0.0405578762292862	0.916661523304401	0	0.956327481413065	12.1144	43.463276836158194	24.534274652698702	95.47397260273972	88.79833725318602	58.404707801666376	42.97034318009671
ZNF655	ENSG00000197343	1	4.54674317075	1.0433544056125	0	0	1	4.54674317075	1.0433544056125	12088.1420119284	0.0524459555745125	0.913556153395402	0.001807	0.956900165619653	2.4095	58.70056497175141	52.359371441585054	60.49315068493151	37.854837827490016	63.49123113674766	39.01998485113325
ZNF658	ENSG00000274349	4	6.9703446191	1.31320896266094	0	0	4	6.9703446191	1.31320896266094	NA	NA	NA	0	NA	1.6674	NA	24.534274652698702	44.78356164383562	21.22736968768801	NA	NA
ZNF658B	ENSG00000198416	NA	NA	NA	NA	NA	NA	NA	NA	NA	NA	NA	0	NA	NA	NA	24.534274652698702	NA	NA	NA	NA
ZNF66	ENSG00000160229	5	5.6137854716	1.87271760952154	0	0	5	5.6137854716	1.87271760952154	3362.29786153567	0.00907467026263475	0.93875190914325	0.001901	0.957036608443774	1.2388	2.536723163841808	52.5597813709861	29.569863013698633	8.609090411858006	20.29948144263824	37.18464137971217
ZNF660	ENSG00000144792	1	0.49832987134	9.51952670554228	0	0	1	0.49832987134	9.51952670554228	58640.9753086419	0.00561865884810686	0.953051265332461	0	0.957574918753885	1.2804	0.672316384180791	24.534274652698702	31.153424657534245	0.2953563419570031	15.585853289052025	6.1294645458253285
ZNF662	ENSG00000182983	13	12.33748369663	1.67526617128251	0	0	13	12.33748369663	1.67526617128251	58640.9753086419	0.029852844774723	0.932968803867221	0	0.957584523206968	0.9574	28.31638418079096	24.534274652698702	18.22739726027397	11.103210632828308	42.189593893841405	4.253335663928212
ZNF664	ENSG00000179195	4	7.9365574751	1.15333619839025	0	0	4	7.9365574751	1.15333619839025	65.4547218389119	0.121977046132088	0.893974094255278	0.014742	0.937925404610026	1.8724	89.16949152542372	64.75973582327488	50.03835616438356	29.705190614231796	73.43121831847579	56.120724815009034
ZNF665	ENSG00000197497	6	7.95543516908	1.48859181185305	0	0	6	7.95543516908	1.48859181185305	58640.9753086419	0.0371134132146835	0.917751749528381	0	0.957548060965027	1.3763	38.48022598870057	24.534274652698702	35.035616438356165	15.041295192255106	51.67511507312241	12.19483773233118
ZNF667	ENSG00000198046	10	13.70324038702	1.23782541622702	0	0.21135	10	13.91459038702	1.21902397152451	58640.9753086419	0.0310040712356567	0.930445268611937	0	0.957528520599781	1.4546	29.700564971751415	24.534274652698702	38.21095890410959	26.12262757753105	44.1997319815883	15.766474392588705
ZNF668	ENSG00000167394	1	14.80961548148	0.320323274046039	0.333333333333333	2.79684	1.33333333333333	17.60645548148	0.29962929035405	265.086876725616	0.0325412154197693	0.935310527047649	0.013654	0.937755719113046	8.3086	31.71186440677966	64.06285584149396	90.47671232876712	91.57687469233714	38.83353726038571	57.85119151663462
ZNF669	ENSG00000188295	6	8.9981759494	1.31608847382118	0	0	6	8.9981759494	1.31608847382118	58640.9753086419	0.0324041396379471	0.92693084745380006	0	0.957534831841113	1.5315	31.502824858757062	24.534274652698702	40.78904109589041	21.0906306404857	46.21569655654606	14.816756977218432
ZNF670	ENSG00000277462	6	10.55530761768	1.12193752009505	0	0	6	10.55530761768	1.12193752009505	NA	NA	NA	0	NA	1.807	NA	24.534274652698702	48.50410958904109	31.958650112126023	NA	NA
ZNF670-ZNF695	ENSG00000135747	NA	NA	NA	NA	NA	NA	NA	NA	NA	NA	NA	0	NA	NA	NA	24.534274652698702	NA	NA	NA	NA
ZNF671	ENSG00000083814	15	13.56193580782	1.70308502321778	0	0	15	13.56193580782	1.70308502321778	58640.9753086419	0.0153828272596002	0.937767220838228	0	0.957594856918015	0.8777	8.983050847457626	24.534274652698702	15.435616438356165	10.589071815347594	25.834644292955772	3.175435529919014
ZNF672	ENSG00000171161	NA	NA	NA	NA	NA	NA	NA	NA	NA	0.0154115371406078	NA	0	NA	NA	9.022598870056498	24.534274652698702	NA	NA	NA	NA
ZNF674	ENSG00000251192	1	5.140963	0.922757957680414	0	0	1	5.140963	0.922757957680414	NA	NA	NA	0	NA	2.6579	NA	24.534274652698702	63.69315068493151	47.79303177815457	NA	NA
ZNF675	ENSG00000197372	7	9.95367106441	1.32093111349079	0	0.0279733333333333	7	9.98164439774333	1.31722923383292	148.43709011398	0.0294327717274427	0.947880778092197	0.033807	0.925742688036294	1.2937	27.802259887005647	71.75586426782054	31.682191780821917	21.05781326915715	17.829050865233356	65.88591738041134
ZNF676	ENSG00000196109	4	4.93549606177	1.85462999302949	0.333333333333333	0.545633333333333	4.33333333333333	5.48112939510333	1.75339188608804	3063.9936541821	0.0297443438321352	0.932886285290319	0.002665	0.95650565373958	1.3103	28.214689265536723	54.01047597358233	32.326027397260276	10.014767817097848	42.28281768921517	42.09637009846764
ZNF677	ENSG00000197928	4	8.67190890404	1.05553680601663	0	0	4	8.67190890404	1.05553680601663	5486.45514360381	0.0273555014282465	0.935076416432163	0.001723	0.956974072366015	2.0479	24.943502824858758	52.20223183785014	54.295890410958904	36.86484712574523	39.24721785235682	38.105226359028144
ZNF678	ENSG00000181450	8	6.0993233036	2.36659855474075	0	0.325113333333333	8	6.42443663693333	2.24683509713727	58640.9753086419	0.0142045291140675	0.93784437347586	0	0.957595850932381	0.9291	7.4406779661016955	24.534274652698702	17.235616438356164	5.945413772356829	24.564470080988173	3.1113441705995513
ZNF679	ENSG00000197123	9	9.99196841424	1.5717840340381	0	0	9	9.99196841424	1.5717840340381	58640.9753086419	0.0227200202643871	0.93708850704337	0	0.957562020303085	1.1696	18.937853107344633	24.534274652698702	26.838356164383566	13.077722474429805	33.69457554040669	9.019402202412167
ZNF680	ENSG00000173041	6	10.26520782612	1.15364402289909	0	0	6	10.26520782612	1.15364402289909	58640.9753086419	0.0129920607432723	0.937915339252827	0	0.957518372724171	1.7515	5.977401129943503	24.534274652698702	47.035616438356165	29.67784280479134	23.66719105051564	17.100739963875782
ZNF681	ENSG00000196172	5	8.13264983022	1.2926948938187801	0	0.116703333333333	5	8.24935316355333	1.27440718081866	58640.9753086419	0.0127390520647168	0.93794598242093	0	0.957532412590581	1.6178	5.728813559322034	24.534274652698702	43.33972602739726	23.065142482087182	23.381693177183465	15.201305133135236
ZNF682	ENSG00000197124	6	9.43082835299	1.25571107957507	0	0	6	9.43082835299	1.25571107957507	58640.9753086419	0.0102190701290965	0.938349096906047	0	0.957529259459587	1.6025	3.2598870056497176	24.534274652698702	42.85479452054795	24.180933107258113	21.243372370797644	15.632465186738926
ZNF683	ENSG00000176083	16	26.3697626938	0.921554887157204	1	2.8913	17	29.2610626938	0.871438961383253	2377.41117152469	0.019497137516737	0.937442807528619	0.003207	0.955852567570493	2.1879	14.248587570621469	54.90321111364154	56.96438356164384	52.124924793524045	30.67645516518091	44.72994231777662
ZNF684	ENSG00000117010	10	9.9627218539	1.70256878436106	0	0	10	9.9627218539	1.70256878436106	58640.9753086419	0.0251331552863121	0.936467059896452	0	0.957575159780774	1.0527	22.10734463276836	24.534274652698702	21.85753424657534	10.594541377235686	36.2349239643419	6.106158596981885
ZNF687	ENSG00000143373	11	76.92536926823	0.236690631765655	3	14.549	14	91.47436926823	0.239263589221298	76.7528617458123	0.0828588008880615	0.804229327474553	0.017956	0.937425577797029	14.6411	78.485875706214685	66.26281029378274	97.25479452054795	94.68905540666192	85.99312474509118	60.51389617199791
ZNF687-AS1	ENSG00000232671	NA	NA	NA	NA	NA	NA	NA	NA	NA	NA	NA	0	NA	NA	NA	24.534274652698702	NA	NA	NA	NA
ZNF688	ENSG00000229809	8	13.121410766	1.10008367031685	0	0.31344	8	13.434850766	1.07441831447258	58640.9753086419	0.00943346973508596	0.938543557397284	0	0.957508446657088	1.7662	2.7401129943502824	24.534274652698702	47.47397260273973	35.47010884428158	20.68402959855503	18.481617432849745
ZNF689	ENSG00000156853	4	11.2580577447	0.813063783666131	0	0	4	11.2580577447	0.813063783666131	58640.9753086419	0.0402033850550651	0.917282402576819	0	0.957476249906765	2.8004	42.94350282485876	24.534274652698702	65.32602739726028	56.93813925504567	54.73984734603508	22.09403950358329
ZNF69	ENSG00000198429	5	7.65290609672	1.37373107364369	0	0	5	7.65290609672	1.37373107364369	58640.9753086419	0.0127422418445349	0.937948391999526	0	0.957538557727909	1.5345	5.734463276836158	24.534274652698702	40.898630136986306	18.645736476508233	23.352560741129167	14.07679310143915
ZNF691	ENSG00000164011	1	1.05314100358	4.50449132857281	0.333333333333333	0.17315	1.33333333333333	1.22629100358	4.3019232353211	58640.9753086419	0.0217262841761112	0.937257207690667	0	0.957568221583388	1.384	17.53672316384181	24.534274652698702	35.38630136986301	1.9581031559372093	32.57588999592146	7.32389442405173
ZNF692	ENSG00000171163	39	52.49566762017	0.970360780079798	6.66666666666667	10.6782	45.6666666666667	63.17386762017	0.925102882067687	58640.9753086419	0.0410974025726318	0.917152408685185	0	0.957412410358774	1.8101	44.333333333333336	24.534274652698702	48.58082191780822	47.590657988295135	55.60216745324244	26.87758550369982
ZNF695	ENSG00000197472	6	8.13868788638	1.45507430899745	0	0	6	8.13868788638	1.45507430899745	58640.9753086419	0.00998877361416816	0.938426016441317	0	0.957545756451084	1.402	3.0677966101694913	24.534274652698702	36.20821917808219	15.900016408685673	20.9986599079415	12.736701042941206
ZNF696	ENSG00000185730	1	2.6664159871	1.7791164399483	0	0	1	2.6664159871	1.7791164399483	58640.9753086419	0.00770925730466842	0.946176316560051	0	0.957548310183315	1.7698	1.5593220338983051	24.534274652698702	47.561643835616444	9.752228846469407	18.335955252578216	12.107440424168274
ZNF697	ENSG00000143067	5	4.80318025776	2.18876543135284	1.66666666666667	1.7929	6.66666666666667	6.59608025776	1.92768951585996	58640.9753086419	0.022721141576767	0.937100409753497	0	0.957573843203725	1.1436	18.943502824858758	24.534274652698702	25.55068493150685	8.105890718153475	33.630484181087226	6.280953213307697
ZNF699	ENSG00000196110	17	20.27229178449	1.257836575851	0	0	17	20.27229178449	1.257836575851	21.7047532413696	0.0368276834487915	0.972043564928215	0.05592	0.910366821086705	0.7646	38.06214689265537	76.73878387611023	12.498630136986302	24.07701143138435	9.689448231661132	72.13773815766474
ZNF7	ENSG00000147789	11	14.385384008	1.26569539198801	0	0.4936	11	14.878984008	1.22370682306762	58640.9753086419	0.0563215129077434	0.908251322301172	0	0.957533316366225	1.3816	62.47457627118644	24.534274652698702	35.26849315068493	25.843679921238305	66.37534230612363	15.073122414496297
ZNF70	ENSG00000187792	2	1.04242439185	6.03956859710352	0	0	2	1.04242439185	6.03956859710352	58640.9753086419	0.0164288450032473	0.937703441800793	0	0.957581005189807	1.1523	10.350282485875706	24.534274652698702	26.002739726027396	0.831373406990096	27.00576822233876	4.89424925712288
ZNF700	ENSG00000196757	5	8.3193565127	1.26368366263578	0	0	5	8.3193565127	1.26368366263578	58640.9753086419	0.0316866524517536	0.928869896865669	0	0.957530004675656	1.6517	30.6045197740113	24.534274652698702	44.32876712328767	23.677733413553568	45.30676455165181	15.533414904154284
ZNF701	ENSG00000167562	6	5.9142638292	2.0023448385836	0	0	6	5.9142638292	2.0023448385836	58640.9753086419	0.0132763050496578	0.937911571547655	0	0.957573154354574	1.1294	6.3107344632768365	24.534274652698702	24.926027397260274	7.504238910463272	23.678844024937362	6.397482957524915
ZNF703	ENSG00000183779	2	4.9821468648	1.26367082157959	3.33333333333333	6.93423333333333	5.33333333333333	11.9163801981333	0.919669313338816	58640.9753086419	0.0885686725378036	0.876495954157095	0	0.957532271038863	1.9303	80.62146892655367	24.534274652698702	51.71232876712328	48.06104031067111	77.35827069859582	15.230437569189533
ZNF704	ENSG00000164684	9	36.40843552031	0.431362023599023	0.666666666666667	8.22446666666667	9.66666666666667	44.6329021869767	0.370681734272351	58640.9753086419	0.161227867007256	0.813693677829462	0	0.957132223199319	7.7753	93.954802259887	24.534274652698702	89.38082191780822	87.27779904829623	85.38717007516169	35.87950824447941
ZNF705A	ENSG00000196946	1	6.7263842993	0.705262189507112	0	0	1	6.7263842993	0.705262189507112	58640.9753086419	0.00622270442545414	0.950828509607067	0	0.957495194562598	3.4243	0.8587570621468926	24.534274652698702	71.0904109589041	65.28469069627522	16.54722367884402	20.142166287945003
ZNF705B	ENSG00000215356	1	5.787534189	0.819669372736828	0	0.8491	1	6.636634189	0.714799758928008	58640.9753086419	0.00529125472530722	0.953141317788816	0	0.957507872341367	2.9529	0.5932203389830508	24.534274652698702	66.90958904109588	64.60646502215172	15.51010895531084	18.563188253801783
ZNF705D	ENSG00000215343	NA	NA	NA	NA	NA	NA	NA	NA	NA	0.00756376702338457	NA	0	NA	NA	1.4802259887005649	24.534274652698702	NA	NA	NA	NA
ZNF705E	ENSG00000214534	4	6.29190410934	1.45480904787625	0	0	4	6.29190410934	1.45480904787625	NA	NA	NA	0	NA	1.5401	NA	24.534274652698702	41.057534246575344	15.916425094349933	NA	NA
ZNF705G	ENSG00000215372	7	9.4489402053	1.39149084624932	0	0	7	9.4489402053	1.39149084624932	58640.9753086419	0.00728002050891518	0.947914204564014	0	0.957542517278559	1.4023	1.3559322033898304	24.534274652698702	36.23561643835617	17.967510802384737	17.805744916389912	13.371788148925006
ZNF706	ENSG00000120963	2	6.77045886025	0.929891718098338	0	0.12996	2	6.90041886025	0.912378472869094	58640.9753086419	0.0918840765953064	0.875754410667278	0	0.95750882001148	2.5021	81.79661016949153	24.534274652698702	61.78082191780822	48.690039927801784	77.97587834294703	18.42917904795199
ZNF707	ENSG00000181135	9	17.41834837698	0.901647853298846	0	0	9	17.41834837698	0.901647853298846	8531.3994160917	0.0559197515249252	0.908060107307264	0.001086	0.95712229300355	2.339	62.152542372881356	50.65588704167615	59.43013698630138	49.537822020456154	66.47439258870827	35.996037988696614
ZNF708	ENSG00000182141	8	9.71917383302	1.48517250161283	0	0	8	9.71917383302	1.48517250161283	58640.9753086419	0.0340082831680775	0.921065502282275	0	0.957552362779371	1.2751	33.836158192090394	24.534274652698702	30.94246575342466	15.172564677569326	48.418108722251354	11.221814368117464
ZNF709	ENSG00000242852	13	8.83265338586	2.34001813190151	0	0.6946	13	9.52725338586	2.16941528041956	58640.9753086419	0.0103603862226009	0.93842229442295	0	0.957624453757406	0.7212	3.429378531073447	24.534274652698702	11.441095890410958	6.366570037739976	21.021965856784945	1.4274893666608364
ZNF71	ENSG00000197951	3	5.5416437925	1.39916184046806	0	0	3	5.5416437925	1.39916184046806	58640.9753086419	0.0221643596887589	0.937161923860838	0	0.957538603578642	1.678	18.163841807909606	24.534274652698702	45.11780821917809	17.726850079308647	33.24593602517042	14.053487152595707
ZNF710	ENSG00000140548	9	62.89287583502	0.249713758730214	11	51.1716666666667	20	114.064542501687	0.254785739749092	58640.9753086419	0.137786343693733	0.832403506261001	0	0.956391229220917	15.7313	91.58192090395481	24.534274652698702	97.66575342465754	93.92331674232894	84.06455747829634	42.70232476839714
ZNF711	ENSG00000147180	2	9.924932	0.634341234969871	2	14.4487333333333	4	24.3736653333333	0.37554954913241	NA	NA	NA	0.754659	NA	-0.1173	NA	99.33500341607834	2.2794520547945205	86.97697314445114	NA	NA
ZNF713	ENSG00000178665	11	13.60445934092	1.33834897768693	0	0	11	13.60445934092	1.33834897768693	30.0511532198225	0.00727380253374576	0.975524687038916	0.052238	0.916346252981966	0.9291	1.3502824858757063	76.05556820769756	17.235616438356164	20.19362249083848	8.314397249898036	69.85375517100739
ZNF714	ENSG00000160352	4	8.17869460188	1.11919071101316	0	0	4	8.17869460188	1.11919071101316	58640.9753086419	0.0180641263723373	0.937587323794428	0	0.957518094294499	1.9283	12.361581920903955	24.534274652698702	51.654794520547945	32.16649346387355	28.887723591446715	17.159004835984376
ZNF716	ENSG00000182111	2	7.4515573207	0.844896355340733	0	0.303753333333333	2	7.75531065403333	0.811804182028184	58640.9753086419	0.0262517314404249	0.935753869944046	0	0.957499660376126	2.7591	23.502824858757062	24.534274652698702	64.95890410958904	57.063939178471806	37.91295228106974	19.58865000291324
ZNF717	ENSG00000227124	6	6.77308480811	1.74844933851121	0	0	6	6.77308480811	1.74844933851121	124.716172431529	0.0200215317308903	0.955677670528556	0.050098	0.915488959470896	0.9554	14.90960451977401	75.48622181735368	18.180821917808217	10.074932997866867	14.158363922391189	70.58206607236497
ZNF718	ENSG00000250312	1	0.96475858889	4.9171518896231	0	0	1	0.96475858889	4.9171518896231	NA	NA	NA	0.005502	NA	1.3462	NA	57.677066727396955	33.74246575342465	1.383799157687477	NA	NA
ZNF720	ENSG00000197302	5	8.67403286312	1.21201234473535	0	0	5	8.67403286312	1.21201234473535	58640.9753086419	0.029093611985445	0.933475169469219	0	0.957525405085418	1.7187	27.361581920903955	24.534274652698702	46.16712328767124	26.57113165235465	41.665210044863954	16.26172580551186
ZNF721	ENSG00000182903	2	3.8167768917	1.64950527644487	0	0	2	3.8167768917	1.64950527644487	58640.9753086419	0.0423281490802765	0.917091398681198	0	0.957547097841604	1.6375	46.090395480225986	24.534274652698702	43.93424657534247	11.513427774435272	56.02750101963526	12.491988580085064
ZNF722P	ENSG00000241149	6	6.43572198816	1.84010367045176	0	0	6	6.43572198816	1.84010367045176	NA	NA	NA	0	NA	1.1862	NA	24.534274652698702	27.506849315068493	8.915385877591206	NA	NA
ZNF723	ENSG00000268696	4	5.81144594867	1.57508460157535	0	0	4	5.81144594867	1.57508460157535	NA	NA	NA	0	NA	1.4577	NA	24.534274652698702	38.32876712328767	12.990209484220316	NA	NA
ZNF724	ENSG00000196081	3	4.83475782975	1.60373214149873	0	0	3	4.83475782975	1.60373214149873	58640.9753086419	0.00893370993435382	0.938871706278357	0	0.957547548389597	1.5356	2.423728813559322	24.534274652698702	40.92602739726027	12.404966362194386	20.235390083318777	12.346326399813563
ZNF725P	ENSG00000268100	NA	NA	NA	NA	NA	NA	NA	NA	NA	NA	NA	0	NA	NA	NA	24.534274652698702	NA	NA	NA	NA
ZNF726	ENSG00000213967	14	9.77370284702	2.23932385252988	0	0	14	9.77370284702	2.23932385252988	58640.9753086419	0.0300675854086876	0.933040173917038	0	0.957625691722409	0.709	28.587570621468927	24.534274652698702	11.167123287671233	5.978231143685392	42.14298199615452	1.3692244945522418
ZNF727	ENSG00000214652	11	10.66882040412	1.70660987449676	0	0	11	10.66882040412	1.70660987449676	NA	NA	NA	0	NA	1.0116	NA	24.534274652698702	20.263013698630136	10.528906634578576	NA	NA
ZNF728	ENSG00000269067	11	8.76548291908	2.07718324466425	2	1.4154	13	10.18088291908	2.03013522893763	58640.9753086419	0.0121919056400657	0.938047128908857	0	0.95760155520332	0.8667	5.169491525423728	24.534274652698702	15.07945205479452	7.290925996827653	22.624249839771608	2.662704655363285
ZNF729	ENSG00000196350	13	9.31673845322	2.21843397015941	0	0	13	9.31673845322	2.21843397015941	58640.9753086419	0.0543298758566379	0.912466298950851	0	0.957619107443965	0.7509	60.59322033898306	24.534274652698702	12.16986301369863	6.114970190887718	64.27198042300297	1.6430693934626817
ZNF730	ENSG00000183850	8	10.28157247953	1.40393405229938	0	0	8	10.28157247953	1.40393405229938	58640.9753086419	0.00549516454339027	0.953042456749291	0	0.957545312544435	1.3431	0.6384180790960452	24.534274652698702	33.635616438356166	17.502598041896846	15.597506263473747	12.841577812736702
ZNF731P	ENSG00000227671	NA	NA	NA	NA	NA	NA	NA	NA	NA	NA	NA	0	NA	NA	NA	24.534274652698702	NA	NA	NA	NA
ZNF732	ENSG00000186777	9	9.20871768319	1.70547267952241	0	0	9	9.20871768319	1.70547267952241	58640.9753086419	0.00851616263389587	0.942405018910726	0	0.957571551488011	1.0932	2.135593220338983	24.534274652698702	23.473972602739725	10.54531532024285	19.338111052846244	6.677154343646222
ZNF735	ENSG00000223614	5	6.52144298607	1.61207188826119	0	0	5	6.52144298607	1.61207188826119	NA	NA	NA	0	NA	1.3596	NA	24.534274652698702	34.26301369863013	12.26822731499206	NA	NA
ZNF736	ENSG00000234444	4	6.5970419765	1.38751868780648	0	0	4	6.5970419765	1.38751868780648	58640.9753086419	0.0102784866467118	0.938344118925448	0	0.95753858362317	1.5958	3.327683615819209	24.534274652698702	42.66849315068493	18.142536782803703	21.266678319641088	14.065140127017415
ZNF737	ENSG00000237440	11	8.51490915743	2.13830986499909	0	0.0305146666666667	11	8.54542382409667	2.13067422116168	58640.9753086419	0.0141384545713663	0.937852573862414	0	0.957604418903087	0.8492	7.333333333333333	24.534274652698702	14.668493150684931	6.629109008368431	24.42463438792751	2.487910039037473
ZNF738	ENSG00000172687	5	4.43776072059	2.36899543951613	0	0	5	4.43776072059	2.36899543951613	58640.9753086419	0.0109223388135433	0.938239824456985	0	0.957578220881128	1.1042	3.943502824858757	24.534274652698702	23.972602739726025	5.398457583547554	21.709491347666486	5.430286080522052
ZNF74	ENSG00000185252	12	17.48909184176	1.11169690832605	0.666666666666667	0.803966666666667	12.6666666666667	18.2930585084267	1.10757011230021	3.03319147375256	0.0236496068537235	0.998975845342754	0.599354	0.504650216298144	-0.9751	20.112994350282488	98.02778410384877	0.3506849315068493	33.13460591806596	0.22723300122355283	97.15667424110003
ZNF740	ENSG00000139651	10	18.20343911499	0.931813990124207	1.66666666666667	2.61119333333333	11.6666666666667	20.8146324483233	0.914354075679139	58640.9753086419	0.0499568395316601	0.915027037202356	0	0.957467467763626	2.2014	56.05649717514124	24.534274652698702	57.23561643835616	48.5204835092709	61.92390607702616	22.892268251471194
ZNF746	ENSG00000181220	10	33.74054903674	0.502725051013597	0.666666666666667	5.05176666666667	10.6666666666667	38.7923157034067	0.458689283921217	865.269296159478	0.0260297022759914	0.935280981757415	0.004617	0.95279227426817	6.3481	23.27683615819209	56.761557731723975	85.4958904109589	81.77541978887491	38.8801491580726	48.86092175027675
ZNF747	ENSG00000169955	10	15.4192349012	1.10006880006749	0.666666666666667	0.3776	10.6666666666667	15.7968349012	1.12640409442335	58640.9753086419	0.0135822687298059	0.937860290916754	0	0.957505900758193	1.7009	6.689265536723164	24.534274652698702	45.68767123287672	31.61406771317617	24.337237079764606	18.84285963992309
ZNF749	ENSG00000186230	8	9.2614946385	1.55856589876882	0	0	8	9.2614946385	1.55856589876882	58640.9753086419	0.0362714938819408	0.917923550647827	0	0.957558040691818	1.223	37.327683615819204	24.534274652698702	29.013698630136986	13.307444073729684	50.93515119734312	9.794325001456613
ZNF750	ENSG00000141579	10	39.44857730574	0.429983041067841	0.333333333333333	2.89063333333333	10.3333333333333	42.3392106390733	0.410459687199929	26.6142935473178	0.0466843284666538	0.883847543007091	0.053427	0.914246950923692	6.1475	52.08474576271186	76.2650876793441	84.9041095890411	84.86025269375924	76.00652566567616	71.14723533181845
ZNF75A	ENSG00000162086	13	15.08425761202	1.37020790862414	0	0	13	15.08425761202	1.37020790862414	58640.9753086419	0.00857904367148876	0.941452980154293	0	0.957551165998464	1.1924	2.1638418079096047	24.534274652698702	27.813698630136983	18.815292895039107	19.58865000291324	11.437394394919295
ZNF75D	ENSG00000186376	3	5.791197	1.33886941299575	0.333333333333333	0.220193333333333	3.33333333333333	6.01139033333333	1.36834040209085	NA	NA	NA	0	NA	1.7323	NA	24.534274652698702	46.5013698630137	18.91921457091287	NA	NA
ZNF76	ENSG00000065029	57	59.28632891624	1.19874313891015	27.6666666666667	28.88	84.6666666666667	88.16632891624	1.15052758359785	2283.28575776451	0.0211036298424006	0.937357837009413	0.003043	0.956465585188168	0.7236	16.559322033898304	54.632202231837844	11.493150684931507	29.885686156538867	31.626172580551184	42.29447066363689
ZNF761	ENSG00000160336	3	5.8286684274	1.33026207006107	0	0.4145	3	6.2431684274	1.24194255178244	NA	NA	NA	0	NA	1.7407	NA	24.534274652698702	46.73150684931507	24.848219657605426	NA	NA
ZNF763	ENSG00000197054	4	6.59039223663	1.38891870134246	0	0	4	6.59039223663	1.38891870134246	58640.9753086419	0.00573872728273272	0.952477056658775	0	0.957538668374553	1.5945	0.7175141242937854	24.534274652698702	42.62739726027397	18.093310725810866	15.824739264697314	14.03018120375225
ZNF764	ENSG00000169951	9	13.51419766154	1.16212718027729	0	0	9	13.51419766154	1.16212718027729	237.238322338354	0.0345666445791721	0.936089331596806	0.019648	0.937562117053374	1.5004	34.717514124293785	66.90503302209065	39.78630136986301	29.13088661598205	37.14968245644701	59.70401444968828
ZNF765	ENSG00000196417	6	5.9674255749	1.98450663586512	0	0	6	5.9674255749	1.98450663586512	444.481324234487	0.0115290200337768	0.952720868002824	0.009155	0.943262553516022	1.0834	4.548022598870056	60.828968344340694	23.05205479452055	7.630038833889401	15.725688982112686	52.08296917788265
ZNF766	ENSG00000196214	12	12.3441258462	1.5750462667148	0	0	12	12.3441258462	1.5750462667148	58640.9753086419	0.0289707202464342	0.933941157655812	0	0.957571866283997	1.0526	27.19774011299435	24.534274652698702	21.838356164383562	12.995679046108407	41.018469964458426	6.613062984326746
ZNF767P	ENSG00000133624	NA	NA	NA	NA	NA	NA	NA	NA	NA	NA	NA	0	NA	NA	NA	24.534274652698702	NA	NA	NA	NA
ZNF768	ENSG00000169957	1	3.7707515133	1.25806871698076	0.666666666666667	2.88113333333333	1.66666666666667	6.65188484663333	0.870686665146916	58640.9753086419	0.0801151469349861	0.888509053837204	0	0.957534296404795	2.1188	77.37853107344634	24.534274652698702	55.75342465753425	52.190559536181155	75.19664394336655	14.869195362116187
ZNF77	ENSG00000175691	12	10.7976229668	1.80063421270553	0	0	12	10.7976229668	1.80063421270553	27.2279953260131	0.0314465388655662	0.973394720387546	0.056471	0.905200471878311	0.8894	30.24858757062147	76.84809838305625	15.816438356164383	9.424055133183828	9.0601876128882	72.98840529045039
ZNF770	ENSG00000198146	1	0.9594916301	4.94414372108297	0	0	1	0.9594916301	4.94414372108297	58640.9753086419	0.0262582544237375	0.935962233734922	0	0.957569357370806	1.3656	23.51412429378531	24.534274652698702	34.50410958904109	1.3673904720231889	37.5050981763095	6.968478704189238
ZNF771	ENSG00000179965	1	3.6090640367	1.31443068622528	0	0	1	3.6090640367	1.31443068622528	58640.9753086419	0.0167606901377439	0.93767172190563	0	0.957536368018878	2.063	10.745762711864407	24.534274652698702	54.61643835616439	21.145326259366627	27.52432558410534	14.496300180621105
ZNF772	ENSG00000197128	7	9.77976141324	1.34442071200551	0	0	7	9.77976141324	1.34442071200551	58640.9753086419	0.00927457027137279	0.938636954562069	0	0.957538313071502	1.4486	2.646892655367232	24.534274652698702	38.00821917808219	19.88732702510528	20.497582007807495	14.105925537493448
ZNF773	ENSG00000152439	6	8.5831228526	1.37973041465123	0	0	6	8.5831228526	1.37973041465123	2558.79707115175	0.00713434163480997	0.94843802622156	0.002801	0.956430771122857	1.467	1.2881355932203389	54.219995445228875	38.652054794520545	18.443362686648797	17.590164889588067	42.480918254384434
ZNF774	ENSG00000196391	13	9.73857139813	2.12234097084121	0	0	13	9.73857139813	2.12234097084121	58640.9753086419	0.00879880506545305	0.941869527718823	0	0.957614405303526	0.7774	2.2768361581920904	24.534274652698702	12.8	6.661926379696979	19.431334848220004	1.8644759074753807
ZNF775	ENSG00000196456	2	3.8677986425	1.62774596192594	0.666666666666667	0.9875	2.66666666666667	4.8552986425	1.49843908393504	58640.9753086419	0.0164111703634262	0.937694278322021	0	0.957546456072472	1.649	10.333333333333334	24.534274652698702	44.25753424657534	14.795164907290925	27.15143040261026	12.591038862669706
ZNF776	ENSG00000152443	3	5.73882278906	1.35108833517453	0	0	3	5.73882278906	1.35108833517453	58640.9753086419	0.0193099938333035	0.937502415085421	0	0.95753608535174	1.7207	14.000000000000002	24.534274652698702	46.221917808219175	19.619318492588746	30.04719454640798	14.5545650527297
ZNF777	ENSG00000196453	3	46.04209959688	0.168403626155618	1.33333333333333	10.7917	4.33333333333333	56.83379959688	0.16909951254606	58640.9753086419	0.0830788463354111	0.876656672899689	0	0.956734596030518	19.8693	78.55367231638418	24.534274652698702	98.81643835616438	97.85046217797954	77.2417409543786	40.56983044922217
ZNF778	ENSG00000170100	23	19.31943910378	1.68666306908513	0	0	23	19.31943910378	1.68666306908513	58640.9753086419	0.0153503278270364	0.937779095221087	0	0.957625019393561	0.6686	8.937853107344633	24.534274652698702	10.35068493150685	10.89536728108078	25.677329138262536	1.398356930606539
ZNF780A	ENSG00000197782	9	8.71933923238	1.80119341655992	0	0	9	8.71933923238	1.80119341655992	206.966715444089	0.0109200282022357	0.956334557152268	0.021253	0.937332128083172	1.0486	3.937853107344633	67.56547483488956	21.65205479452055	9.413116009407645	13.802948202528697	60.99749461049933
ZNF780B	ENSG00000128000	7	9.51954186141	1.38117085820395	0	0	7	9.51954186141	1.38117085820395	58640.9753086419	0.0358238480985165	0.917999135601495	0	0.957541622431217	1.412	36.717514124293785	24.534274652698702	36.63835616438356	18.383197505879778	50.585561964691486	13.505797354774813
ZNF781	ENSG00000196381	NA	NA	NA	NA	NA	NA	NA	NA	NA	0.0169973131269217	NA	0	NA	NA	11.03954802259887	24.534274652698702	NA	NA	NA	NA
ZNF782	ENSG00000196597	9	12.55516446762	1.25089690880749	0	0	9	12.55516446762	1.25089690880749	58640.9753086419	0.0274243876338005	0.93510755932156	0	0.957529740036082	1.4728	25.016949152542374	24.534274652698702	38.87397260273973	24.405185144669915	39.17730000582649	15.580026801841171
ZNF783	ENSG00000204946	21	35.29496603128	0.856791964734228	1.33333333333333	0.38825	22.3333333333333	35.68321603128	0.891326912826765	58640.9753086419	0.0136403013020754	0.937820554262864	0	0.957384809083535	2.5677	6.740112994350282	24.534274652698702	62.67945205479452	50.46217797954384	24.96649769853755	28.34003379362582
ZNF784	ENSG00000179922	1	1.481032552	3.20307917066672	0.333333333333333	0.8611	1.33333333333333	2.342132552	2.2523959017867	58640.9753086419	0.0147293899208307	0.937797051630171	0	0.957563004309104	1.4734	8.197740112994351	24.534274652698702	38.909589041095884	5.912596401028281	25.339392880032634	8.803822175610321
ZNF785	ENSG00000197162	14	12.26190961766	1.78491659091578	0	0	14	12.26190961766	1.78491659091578	8562.75281037742	0.0117817185819149	0.938103618300898	0.001306	0.95727028317175	0.8679	4.779661016949153	51.143247551810525	15.117808219178084	9.670185418148009	22.280487094330823	32.53510458544544
ZNF786	ENSG00000197362	11	12.83907938467	1.41813238359159	0	0	11	12.83907938467	1.41813238359159	58640.9753086419	0.0218541957437992	0.937227262038187	0	0.957552880935852	1.2106	17.774011299435028	24.534274652698702	28.545205479452058	16.98845922441612	32.84973489483191	11.111111111111114
ZNF787	ENSG00000142409	3	5.1695929687	1.49985822382503	0.666666666666667	1.2117	3.66666666666667	6.3812929687	1.36211314620014	58640.9753086419	0.0471663996577263	0.916263907535461	0	0.957543327565475	1.6009	52.77401129943503	24.534274652698702	42.81369863013699	19.165344855877038	59.70401444968828	13.255258404707803
ZNF788P	ENSG00000214189	NA	NA	NA	NA	NA	NA	NA	NA	NA	NA	NA	0	NA	NA	NA	24.534274652698702	NA	NA	NA	NA
ZNF789	ENSG00000198556	8	11.75442066414	1.22801881331617	0	0	8	11.75442066414	1.22801881331617	58640.9753086419	0.00755274621769785	0.946476194242231	0	0.957526459916397	1.5448	1.4745762711864407	24.534274652698702	41.221917808219175	25.581140950609864	18.225251995571867	16.0927576763969
ZNF79	ENSG00000196152	13	14.45941511584	1.42941944125193	0	0	13	14.45941511584	1.42941944125193	58640.9753086419	0.00943129137158393	0.938613155450487	0	0.957558919678132	1.1338	2.731638418079096	24.534274652698702	25.095890410958905	16.660285511130553	20.550020392705235	9.637009846763391
ZNF790	ENSG00000197863	9	11.76468575647	1.33494567957145	0	0	9	11.76468575647	1.33494567957145	58640.9753086419	0.029792882502079	0.932668092598784	0	0.957539876226794	1.3696	28.25423728813559	24.534274652698702	34.66849315068493	20.341300661816987	42.49839771601701	13.890345510691603
ZNF791	ENSG00000173875	4	8.88533795176	1.03018242821304	0	0	4	8.88533795176	1.03018242821304	58640.9753086419	0.0510617718100548	0.914525811742103	0	0.957508723699181	2.1021	57.28813559322033	24.534274652698702	55.42191780821918	38.86123721489909	62.61143156790771	18.452484996795434
ZNF792	ENSG00000180884	13	12.9666493198	1.59397918197363	0	0	13	12.9666493198	1.59397918197363	58640.9753086419	0.0320622324943542	0.928657577791378	0	0.957577047153307	1.0064	31.09039548022599	24.534274652698702	20.041095890410958	12.590931466389549	45.411641321447306	5.692478005010784
ZNF793	ENSG00000188227	4	8.7070052966	1.05128212454539	0	0	4	8.7070052966	1.05128212454539	58640.9753086419	0.0298387315124273	0.932344523997548	0	0.957511101312785	2.0567	28.293785310734464	24.534274652698702	54.487671232876714	37.269594705464094	42.85381343587951	18.166987123463258
ZNF799	ENSG00000196466	1	5.35186753013	0.886394233729351	0	0	1	5.35186753013	0.886394233729351	58640.9753086419	0.0095223942771554	0.938522354934378	0	0.957513673162427	2.7514	2.7966101694915255	24.534274652698702	64.86575342465754	50.89974293059126	20.730641496241915	17.829050865233356
ZNF8	ENSG00000278129	9	11.84130257989	1.32630817565523	0	1.09196666666667	9	12.9332692465567	1.21432687456784	NA	NA	NA	0.003156	NA	1.3792	NA	54.82578000455477	35.16164383561644	26.41798391948805	NA	NA
ZNF8-ERVK3-1	ENSG00000267216	NA	NA	NA	NA	NA	NA	NA	NA	NA	NA	NA	0	NA	NA	NA	24.534274652698702	NA	NA	NA	NA
ZNF80	ENSG00000174255	20	14.2137639112	2.04463919775212	0	0.0672933333333333	20	14.2810572445333	2.03500471588395	58640.9753086419	0.0151225952431559	0.937800185834227	0	0.957645943986736	0.5749	8.63276836158192	24.534274652698702	8.635616438356164	7.225291254170543	25.27530152071317	0.769096311833593
ZNF800	ENSG00000048405	2	16.7968045111	0.374820914163255	0.666666666666667	7.29447	2.66666666666667	24.0912745111	0.301991878708893	688.024052909151	0.0485609993338585	0.915717526559361	0.004771	0.95439790750908	7.4829	54.40112994350282	56.91186517877477	88.7013698630137	91.40731827380627	60.91009730233642	47.36934102429645
ZNF804A	ENSG00000170396	2	14.08728370691	0.446913241250605	2.66666666666667	2.40438666666667	4.66666666666667	16.4916703735767	0.61022432575728	11.8604270739766	0.0625682547688484	0.940308436365187	0.126897	0.856010194727276	3.8837	67.2542372881356	87.51537235253929	74.47671232876712	71.70595635289614	19.897453825088846	84.50737050632173
ZNF804B	ENSG00000182348	9	12.90668469129	1.21682808542724	0.666666666666667	0.322683333333333	9.66666666666667	13.2293680246233	1.25059651810146	6710.42929029355	0.0422394350171089	0.917087287231562	0.001764	0.95693123538767	1.5217	46.005649717514125	52.302436802550666	40.43561643835616	24.42706339222228	56.04498048126784	38.623783720794734
ZNF805	ENSG00000204524	6	12.0176942115	0.985413295096828	0	0.537133333333333	6	12.5548275448333	0.943254346595447	58640.9753086419	0.0482095256447792	0.915853055277335	0	0.957494892684569	2.1181	53.99435028248588	24.534274652698702	55.73150684931507	46.03183285018871	60.659558352269414	20.1712987239993
ZNF806	NA	NA	NA	NA	NA	NA	NA	NA	NA	NA	NA	NA	0.003984	NA	NA	NA	55.95536324299704	NA	NA	NA	NA
ZNF807P	ENSG00000248830	NA	NA	NA	NA	NA	NA	NA	NA	NA	NA	NA	0	NA	NA	NA	24.534274652698702	NA	NA	NA	NA
ZNF808	ENSG00000198482	3	5.4964671893	1.41066184166928	0	0	3	5.4964671893	1.41066184166928	36.1070708960795	0.0317308828234672	0.968677250990778	0.032908	0.923158946585791	1.5019	30.64406779661017	71.52357094056023	39.85753424657534	17.2345895093803	10.930490007574434	66.15393579211093
ZNF81	ENSG00000197779	3	4.806352	1.6132102950289	2.33333333333333	11.9086666666667	5.33333333333333	16.7150186666667	0.655645644964573	NA	NA	NA	0	NA	1.5302	NA	24.534274652698702	40.73424657534247	68.55001914346661	NA	NA
ZNF812P	ENSG00000224689	NA	NA	NA	NA	NA	NA	NA	NA	NA	NA	NA	0	NA	NA	NA	24.534274652698702	NA	NA	NA	NA
ZNF813	ENSG00000198346	3	6.0087259834	1.2903994206681	0.333333333333333	0.392	3.33333333333333	6.4007259834	1.28510864035911	58640.9753086419	0.0316725298762321	0.92893467419937	0	0.957532621834726	1.7815	30.55367231638418	24.534274652698702	47.791780821917804	22.572881912158834	45.265979141175784	15.172172697080939
ZNF814	ENSG00000204514	3	6.49159023076	1.19441558267071	0	0	3	6.49159023076	1.19441558267071	177.686444079311	0.0416363850235939	0.935045822086442	0.024512	0.936794941968186	1.897	45.12994350282486	68.84764290594397	50.772602739726025	27.47360936388995	39.322962186097996	62.42498397716017
ZNF815P	ENSG00000235944	NA	NA	NA	NA	NA	NA	NA	NA	NA	NA	NA	0	NA	NA	NA	24.534274652698702	NA	NA	NA	NA
ZNF816	ENSG00000180257	13	7.9495790694	2.59995767012022	0	0	13	7.9495790694	2.59995767012022	58640.9753086419	0.0160768665373325	0.937739791107018	0	0.957634071281893	0.6688	9.875706214689266	24.534274652698702	10.361643835616437	4.66553629054313	26.312416244246336	1.0196352619006035
ZNF816-ZNF321P	ENSG00000221874	10	7.9664114886	2.12921705839511	0	0	10	7.9664114886	2.12921705839511	58640.9753086419	0.00274428119882941	0.956542033076375	0	0.957598628597638	0.893	0.0847457627118644	24.534274652698702	15.961643835616437	6.640048132144614	13.64563304783546	2.8724581949542625
ZNF821	ENSG00000102984	9	27.10461600393	0.579429585714784	0.333333333333333	2.19033333333333	9.33333333333333	29.2949493372633	0.550457458261634	58640.9753086419	0.129424348473549	0.839794615498815	0	0.957310666436085	4.9851	90.38983050847457	24.534274652698702	80.4931506849315	75.70420609309194	83.08570762687177	31.38728660490591
ZNF823	ENSG00000197933	3	6.31235989303	1.22832928719641	0	0	3	6.31235989303	1.22832928719641	58640.9753086419	0.0396430380642414	0.917382966565793	0	0.957528702544041	1.8531	42.112994350282484	24.534274652698702	49.66849315068493	25.542854017393196	53.99988347025578	15.737341956534408
ZNF826P	ENSG00000231205	NA	NA	NA	NA	NA	NA	NA	NA	NA	NA	NA	0	NA	NA	NA	24.534274652698702	NA	NA	NA	NA
ZNF827	ENSG00000151612	12	101.55832218291	0.191442403852422	4	21.2746666666667	16	122.832988849577	0.19783922797325	395.600522388414	0.106790475547314	0.847479178483389	0.008455	0.937925069125229	23.1521	86.090395480226	60.26417672511957	99.33698630136986	96.70185418148006	82.68950649653324	56.12655130221989
ZNF829	ENSG00000185869	10	12.0692525759	1.4054075949651	0.333333333333333	0.26051	10.3333333333333	12.3297625759	1.4094788158512	58640.9753086419	0.0275023374706507	0.935134893684422	0	0.957549333807507	1.259	25.096045197740114	24.534274652698702	30.312328767123287	17.26740688070886	39.1015556720853	11.810289576414377
ZNF83	ENSG00000167766	1	1.9796171788	2.39635449176401	0	0	1	1.9796171788	2.39635449176401	2485.65859758568	0.0289364941418171	0.933859366882084	0.003537	0.955876617278622	1.5889	27.141242937853104	55.3723525392849	42.416438356164385	5.256248974457151	41.11752024704306	44.66585095845714
ZNF830	ENSG00000198783	12	21.53695961346	0.902753669917455	2	2.3004	14	23.83735961346	0.91815898521381	58640.9753086419	0.0421428382396698	0.917042673454721	0	0.957449839498617	2.3052	45.8361581920904	24.534274652698702	58.91506849315068	48.15949242465678	56.30717240575657	24.447940336770955
ZNF831	ENSG00000124203	56	120.01399063708	0.582935260946257	0	0.13384	56	120.14783063708	0.58228589378822	128.933756056086	0.0412253402173519	0.908154165723864	0.017278	0.937442702072682	6.9047	44.51977401129943	66.01685265315417	87.23835616438356	73.66952907072144	66.43360717823225	60.39736642778069
ZNF835	ENSG00000127903	0	1.1551386667	2.59339623883615	0	0	0	1.1551386667	2.59339623883615	58640.9753086419	0.0152190001681447	0.937764057273354	0	0.95755402297684	1.9455	8.785310734463277	24.534274652698702	52.14794520547945	4.681944976207404	25.904562139486103	10.837266212200674
ZNF836	ENSG00000196267	9	6.8276933516	2.30022287372281	0	0	9	6.8276933516	2.30022287372281	58640.9753086419	0.0385935939848423	0.917575498280801	0	0.95759960547329	0.8952	40.51412429378531	24.534274652698702	16.03287671232877	5.671935677952206	52.64231195012527	2.796713861213078
ZNF837	ENSG00000152475	3	1.3090161271	5.9232704375539	2	0.709833333333333	5	2.01884946043333	5.20743874904124	58640.9753086419	0.00964688975363969	0.93858748700769	0	0.957590281306403	1.0355	2.8700564971751414	24.534274652698702	21.123287671232877	1.2251818629327715	20.602458777602976	3.670686942842167
ZNF839	ENSG00000022976	32	52.89474939548	0.812603409825181	0	0.227373333333333	32	53.1221227288133	0.80912530434899	58640.9753086419	0.020056452602148	0.93730233310514	0	0.957283216610508	3.0367	14.949152542372882	24.534274652698702	67.72054794520548	57.23349559700268	32.1563829167395	32.21464778884811
ZNF839P1	ENSG00000217896	NA	NA	NA	NA	NA	NA	NA	NA	NA	NA	NA	0	NA	NA	NA	24.534274652698702	NA	NA	NA	NA
ZNF84	ENSG00000198040	8	10.3408879035	1.39588107422678	0	0.191466666666667	8	10.5323545701667	1.37050548564735	NA	NA	NA	0	NA	1.3505	NA	24.534274652698702	33.8986301369863	18.78794508559865	NA	NA
ZNF84-DT	ENSG00000246394	NA	NA	NA	NA	NA	NA	NA	NA	NA	NA	NA	0	NA	NA	NA	24.534274652698702	NA	NA	NA	NA
ZNF841	ENSG00000197608	11	13.48295707202	1.35040956918035	0	0	11	13.48295707202	1.35040956918035	58640.9753086419	0.0345619730651379	0.91834186624593	0	0.957544809419598	1.2785	34.706214689265536	24.534274652698702	31.073972602739726	19.652135863917295	49.303734778302164	12.969760531375627
ZNF843	ENSG00000176723	NA	NA	NA	NA	NA	NA	NA	NA	NA	0.020836353302002	NA	0	NA	NA	16.146892655367232	24.534274652698702	NA	NA	NA	NA
ZNF844	ENSG00000223547	10	9.28994765492	1.82586811743106	0	0	10	9.28994765492	1.82586811743106	58640.9753086419	0.0128970127552748	0.937953309315322	0	0.957583176262483	0.9956	5.887005649717514	24.534274652698702	19.665753424657535	9.145107476891098	23.32342830507487	4.480568665151779
ZNF845	ENSG00000213799	4	5.9429243467	1.54023818790834	0	0	4	5.9429243467	1.54023818790834	58877.919139642	0.0489298664033413	0.915722152477427	2.37e-4	0.957497393900142	1.4797	54.8135593220339	49.118651787747666	39.134246575342466	13.728600339112845	60.88679135349298	19.87997436345627
ZNF846	ENSG00000196605	14	9.57640313768	2.28545995800396	0	0	14	9.57640313768	2.28545995800396	58640.9753086419	0.00788106210529804	0.947025452766242	0	0.957627850610867	0.6973	1.6836158192090396	24.534274652698702	10.926027397260274	5.77585735382597	18.0737633280895	1.2701742119675998
ZNF85	ENSG00000105750	11	7.18148704602	2.53534040153903	0	0	11	7.18148704602	2.53534040153903	58640.9753086419	0.0140150552615523	0.937867987817325	0	0.957619413622622	0.761	7.220338983050848	24.534274652698702	12.389041095890411	4.846031832850187	24.19740138670396	1.6197634446192382
ZNF850	ENSG00000267041	2	10.72056897449	0.587263011585772	0	0	2	10.72056897449	0.587263011585772	58640.9753086419	0.0347739718854427	0.91813450220975	0	0.957453876509873	4.2402	35.06214689265536	24.534274652698702	76.5972602739726	73.34682491932396	50.02621919244887	24.12165705296276
ZNF852	ENSG00000178917	5	5.61255272895	1.87312893374069	0	0	5	5.61255272895	1.87312893374069	58640.9753086419	0.0125482976436615	0.937981559877268	0	0.957564029743522	1.2386	5.531073446327683	24.534274652698702	29.547945205479454	8.592681726193732	23.096195303851303	8.559109712754179
ZNF853	ENSG00000236609	2	5.4252989577	1.16045100389104	0.666666666666667	2.0032	2.66666666666667	7.4284989577	0.979386184413137	58640.9753086419	0.0334529355168343	0.922871014421617	0	0.957526539477225	2.0579	32.96610169491526	24.534274652698702	54.52054794520548	43.03451293551387	47.78884810347841	16.075278214764325
ZNF859P	ENSG00000215887	NA	NA	NA	NA	NA	NA	NA	NA	NA	NA	NA	0	NA	NA	NA	24.534274652698702	NA	NA	NA	NA
ZNF860	ENSG00000197385	NA	NA	NA	NA	NA	NA	NA	NA	NA	0.0381013303995132	NA	9.54e-4	NA	NA	39.88135593220339	50.41220678660897	NA	NA	NA	NA
ZNF862	ENSG00000106479	61	109.93434949901	0.686725444338326	0	0	61	109.93434949901	0.686725444338326	69.4469894224305	0.0304060764610767	0.919816918377865	0.031689	0.927553124878738	5.3895	28.915254237288135	71.15007970849464	82.1972602739726	66.65208116829842	48.84344228864418	65.67616384082037
ZNF865	ENSG00000261221	0	1.6481094621	1.81767797736982	2.33333333333333	9.06366666666667	2.33333333333333	10.7117761287667	0.633864860139402	287.162541039914	0.0539896078407764	0.917358639801999	0.074237	0.894566341794391	1.8972	60.23163841807909	80.40537462992484	50.78904109589041	70.04867910080402	54.15719862494902	76.75231602866631
ZNF875	ENSG00000181666	15	9.6921233054000009	2.38308253334649	0	0	15	9.6921233054000009	2.38308253334649	58640.9753086419	0.0525016784667969	0.914262062081503	0	0.957637997224691	0.6381	58.76271186440678	24.534274652698702	9.764383561643836	5.321883717114261	62.86779700518557	0.9264114665268295
ZNF876P	ENSG00000198155	NA	NA	NA	NA	NA	NA	NA	NA	NA	NA	NA	0	NA	NA	NA	24.534274652698702	NA	NA	NA	NA
ZNF878	ENSG00000257446	10	8.44062280043	2.00959332466057	0	0	10	8.44062280043	2.00959332466057	58640.9753086419	0.00722632883116602	0.948950481464279	0	0.957593140185303	0.9284	1.3389830508474576	24.534274652698702	17.18082191780822	7.43313460591807	17.409543786051387	3.3618831206665476
ZNF879	ENSG00000234284	12	14.1506581591	1.37396926074508	0	0	12	14.1506581591	1.37396926074508	58640.9753086419	0.057892981916666	0.904513444902669	0	0.957549662629556	1.22	63.74576271186441	24.534274652698702	28.90958904109589	18.63479735273205	67.35419215754821	11.752024704305768
ZNF880	ENSG00000221923	11	9.8355863402	1.85118747587888	0	0	11	9.8355863402	1.85118747587888	1049.9632508138	0.0131805464625358	0.937927759593116	0.005497	0.953482628574623	0.9056	6.248587570621469	57.663402414028695	16.37808219178082	8.816933763605533	23.515702383033272	48.35401736293189
ZNF888	ENSG00000213793	3	5.9843216587	1.29566172577981	0	0	3	5.9843216587	1.29566172577981	NA	NA	NA	0	NA	1.7759	NA	24.534274652698702	47.66575342465754	22.075151780342395	NA	NA
ZNF890P	ENSG00000159904	NA	NA	NA	NA	NA	NA	NA	NA	NA	NA	NA	0	NA	NA	NA	24.534274652698702	NA	NA	NA	NA
ZNF891	ENSG00000214029	1	1.1995471531	3.9547128315306	0	0	1	1.1995471531	3.9547128315306	58640.9753086419	0.0102983675897121	0.938368627463369	0	0.957566441592366	1.4136	3.344632768361582	24.534274652698702	36.72054794520548	2.3628507356560817	21.173454524267328	7.854104760240048
ZNF90	ENSG00000213988	10	9.11702315281	1.86049974332838	0	0	10	9.11702315281	1.86049974332838	58640.9753086419	0.0173775479197502	0.937652408648688	0	0.957585218996542	0.9815	11.514124293785311	24.534274652698702	19.13150684931507	8.734890335284135	27.856435355124404	4.154285381343598
ZNF91	ENSG00000167232	7	9.94862142214	1.32160158121726	0.333333333333333	0.0658866666666667	7.33333333333333	10.0145080888067	1.35592395350701	58914.9002326419	0.0542745143175125	0.911714861945105	2.74e-4	0.957484520820218	1.4729	60.54237288135593	49.14598041448417	38.88219178082192	19.384127331400762	64.73227291266096	21.266678319641088
ZNF92	ENSG00000146757	8	9.06137506576	1.59298667260118	1.66666666666667	1.92033333333333	9.66666666666667	10.9817083990933	1.50655990734945	2444.70761038568	0.0143050095066428	0.937824883450585	0.002507	0.95673973911015	1.1867	7.5423728813559325	53.739467091778636	27.534246575342465	14.543565060438652	24.908232826428943	40.499912602691836
ZNF93	ENSG00000184635	8	7.99796861822	1.80478949146075	0	0	8	7.99796861822	1.80478949146075	58640.9753086419	0.0303752925246954	0.932081358304926	0	0.95757344269588	1.0931	28.889830508474578	24.534274652698702	23.465753424657535	9.347481266750535	43.051914001048765	6.339218085416292
ZNF969P	ENSG00000251046	NA	NA	NA	NA	NA	NA	NA	NA	NA	NA	NA	0	NA	NA	NA	24.534274652698702	NA	NA	NA	NA
ZNF970P	ENSG00000258368	NA	NA	NA	NA	NA	NA	NA	NA	NA	NA	NA	0	NA	NA	NA	24.534274652698702	NA	NA	NA	NA
ZNF98	ENSG00000197360	4	4.2656244347	2.14588020271441	0.333333333333333	0.120996666666667	4.33333333333333	4.38662110136667	2.19088167997429	58640.9753086419	0.0288237798959017	0.934054994465323	0	0.957567602258462	1.2314	26.943502824858754	24.534274652698702	29.298630136986304	6.22983099053765	40.843675348132614	7.527821476431868
ZNF99	ENSG00000213973	5	8.8287930807	1.19076693865703	0.333333333333333	0.320506666666667	5.33333333333333	9.14929974736667	1.19781070649213	4651.27584828014	0.0349462404847145	0.918190433279405	0.001841	0.956851885072779	1.7489	35.33898305084745	52.475518105215215	46.94794520547945	27.32046163102335	49.828118627279615	39.451144904736935
ZNFX1	ENSG00000124201	52	108.01141874853	0.606562990136781	0	0.654203333333333	52	108.665622081863	0.602911278377149	9.18353384063483	0.117418475449085	0.659180931907507	0.08612	0.874361526910112	3.0691	88.40677966101696	82.35026189933956	68.03835616438356	72.19274736093638	90.86406805337063	81.36106741245703
ZNHIT1	ENSG00000106400	19	17.89773644036	1.55769640101387	0	0.0780966666666667	19	17.9758331070267	1.55092893183046	310.204976159829	0.0429909154772758	0.930851485236463	0.010875	0.938519321477964	0.7604	47.112994350282484	62.11569118651787	12.378082191780821	13.455122244708193	43.96667249315388	53.39975528753714
ZNHIT2	ENSG00000174276	16	21.5326182797	1.12857541837154	0	0	16	21.5326182797	1.12857541837154	58640.9753086419	0.00976129248738288	0.938446651956971	0	0.957508706676553	1.4896	2.9491525423728815	24.534274652698702	39.42191780821918	31.477328665973857	20.91708908698945	18.458311484006302
ZNHIT3	ENSG00000273611	16	13.16815603755	1.84545076883585	0	0	16	13.16815603755	1.84545076883585	NA	NA	NA	0.168267	NA	-0.3484	NA	90.8289683443407	1.3972602739726028	8.833342449269807	NA	NA
ZNHIT6	ENSG00000117174	42	50.61944875168	1.0731832887641	0.333333333333333	2.97476333333333	42.3333333333333	53.5942120850133	1.02061628714527	58640.9753086419	0.0301466770470142	0.931729291560119	0	0.957485778151036	1.305	28.67231638418079	24.534274652698702	32.082191780821915	39.59962806979161	43.349064848802655	21.144322088213016
ZNRD2	ENSG00000173465	8	14.97687352954	0.963795927549617	0.333333333333333	0.486733333333333	8.33333333333333	15.4636068628733	0.960953939627327	58640.9753086419	0.0356646068394184	0.917961512858011	0	0.957483176540665	2.1243	36.50282485875706	24.534274652698702	55.849315068493155	44.57692938795602	50.754530093806444	21.441472935966914
ZNRF1	ENSG00000186187	3	15.88768571702	0.488029324474015	2.66666666666667	10.4856666666667	5.66666666666667	26.3733523836867	0.432336810787517	5028.17064897016	0.0745133087038994	0.893544418917395	0.001711	0.956759433217194	5.5591	74.68361581920904	52.145297198815754	82.83835616438357	83.46551441229558	73.64679834527763	40.34842393520947
ZNRF2	ENSG00000180233	13	15.30448009322	1.35049142145443	3.66666666666667	7.97233333333333	16.6666666666667	23.2768134265533	1.07834847885884	58640.9753086419	0.0482240840792656	0.915983670684252	0	0.957548409549582	1.2139	54.01129943502825	24.534274652698702	28.663013698630134	35.19116118798884	60.36823399172639	12.066655013692241
ZNRF3	ENSG00000183579	18	71.07824776683	0.375526566145049	4.33333333333333	15.1026666666667	22.3333333333333	86.1809144334967	0.369053995237364	48.7159794923204	0.0872524529695511	0.788505728907785	0.119895	0.851127051364646	7.5996	80.12429378531073	86.73650649054885	89.00821917808219	87.36531203850572	86.70395618481618	85.7542387694459
ZNRF4	ENSG00000105428	11	30.55319696506	0.595928284418989	0	0.07631	11	30.62950696506	0.594443595571862	58640.9753086419	0.0131927691400051	0.937828106170448	0	0.95728699757591	4.9186	6.254237288135593	24.534274652698702	80.12602739726027	72.77252092107423	24.84414146710948	32.098118044630894
ZP1	ENSG00000149506	49	59.00112522887	1.05372662743017	0	0	49	59.00112522887	1.05372662743017	230.193777533951	0.0346105769276619	0.935959519658285	0.007067	0.950890810770227	1.2446	34.80225988700565	59.13003871555455	29.726027397260275	37.05628179182847	37.51675115073122	49.91551593544252
ZP2	ENSG00000103310	45	67.51254335352	0.854580378523472	0	0	45	67.51254335352	0.854580378523472	5.37053157994415	0.0486475266516209	0.998488478456297	0.099286	0.892623793405334	1.1718	54.50847457627118	84.08562969710772	26.92602739726027	53.62358475086146	4.387344869778005	77.51558585328905
ZP3	ENSG00000188372	17	23.71315342019	1.07532008210872	0	0	17	23.71315342019	1.07532008210872	72.662409824242	0.0322410762310028	0.954007662494485	0.020294	0.93759269043665	1.4441	31.338983050847457	67.23753131405147	37.819178082191776	35.39900453973637	15.061469440074575	59.47095496125386
ZP4	ENSG00000116996	53	54.88498419947	1.2139646539531599	0	0	53	54.88498419947	1.2139646539531599	356.569391051016	0.0396511219441891	0.932150651806469	0.00902	0.943436035802722	0.6523	42.13559322033898	60.69004782509679	10.01095890410959	26.423453481376143	43.011128590572746	52.03635728019577
ZPBP	ENSG00000042813	23	39.09231225724	0.833549682028594	0	0	23	39.09231225724	0.833549682028594	58640.9753086419	0.0279431808739901	0.933867768765155	0	0.957357486501946	2.7565	25.757062146892657	24.534274652698702	64.92054794520547	55.319148936170215	41.10586727262133	29.493678261376218
ZPBP2	ENSG00000186075	32	30.30916961179	1.41813366288648	0	0	32	30.30916961179	1.41813366288648	53.6983976649354	0.0106683457270265	0.974477708212054	0.016117	0.937813411653443	0.5049	3.728813559322034	65.47028011842406	7.561643835616438	16.98298966252804	8.663986482549674	57.19279846180738
ZPLD1	ENSG00000170044	33	40.35252843954	1.09348989808779	1.66666666666667	2.37403333333333	34.6666666666667	42.7265617728733	1.07719515955938	1199.79670601234	0.0238904766738415	0.936735800772197	0.003814	0.955494730217699	1.293	20.480225988700564	55.71851514461398	31.665753424657535	35.278674178198315	35.360950882712814	45.66800675872516
ZPR1	ENSG00000109917	32	56.78346308178	0.756953721873423	1.66666666666667	0.929066666666667	33.6666666666667	57.7125297484467	0.777745551956316	35.5271056810361	0.0384024754166603	0.93855770501748	0.031241	0.922144830448345	3.0912	40.259887005649716	71.04987474379413	68.30136986301369	59.880763550839575	20.660723649711585	66.27046553632815
ZRANB1	ENSG00000019995	13	68.33224593389	0.302471677803626	4.33333333333333	16.9623333333333	17.3333333333333	85.2945792672233	0.303622255723949	214.570321525812	0.098089337348938	0.861291108172558	0.078092	0.878998308051287	11.4245	83.70621468926554	81.11591892507401	94.8931506849315	91.27604878849205	80.57449163899085	79.53737691545767
ZRANB2	ENSG00000132485	11	42.15451888212	0.431923189583038	2	18.1843	13	60.33881888212	0.342541823963981	58640.9753086419	0.10646091401577	0.856682488622379	0	0.957052650733565	8.0963	85.98870056497175	24.534274652698702	90.06301369863013	89.07728490947875	81.04643710307056	36.98654081454291
ZRANB3	ENSG00000121988	121	113.20519667237	1.24303931026616	2.33333333333333	1.58643333333333	123.333333333333	114.791630005703	1.24769488620332	4606.722131434	0.0389959700405598	0.917683484140961	0.00126	0.957481590670225	-0.0117	41.08474576271187	51.03621043042587	2.7835616438356166	24.56380243942459	52.048010254617495	21.540523218551527
ZRSR2	ENSG00000169249	2	14.036987	0.448514600880658	0	2.36576666666667	2	16.4027536666667	0.383825408209731	NA	NA	NA	0.07368	NA	4.2431	NA	80.29150535185607	76.62465753424658	86.43001695564186	NA	NA
ZSCAN1	ENSG00000152467	22	31.7319981426	0.99000416124221	0	0	22	31.7319981426	0.99000416124221	58640.9753086419	0.0165383387356997	0.937663008701489	0	0.957454821306975	1.8268	10.491525423728813	24.534274652698702	49.01095890410959	42.09921785265001	27.65833478995515	24.063392180854166
ZSCAN10	ENSG00000130182	15	26.89176006071	0.858892452855294	0	0	15	26.89176006071	0.858892452855294	51.8218440497988	0.0436132103204727	0.948373307605792	0.03673	0.917368645986474	2.2222	48.01129943502825	72.53928490093374	57.51780821917808	53.23524585680687	17.636776787274954	68.26895064965333
ZSCAN12	ENSG00000158691	17	19.65531278145	1.29731998500276	0	0	17	19.65531278145	1.29731998500276	58640.9753086419	0.033753652125597	0.922177497229169	0	0.957546707303037	1.1713	33.42372881355932	24.534274652698702	26.909589041095888	21.97123010446863	48.010254617491114	12.550253452193672
ZSCAN16	ENSG00000196812	12	18.22594223331	1.06675249383714	0	0	12	18.22594223331	1.06675249383714	58640.9753086419	0.00651347916573286	0.949972371786774	0	0.957496456125176	1.7276	0.9661016949152543	24.534274652698702	46.37534246575342	36.044412842531315	16.995863194080286	20.00233059488434
ZSCAN16-AS1	ENSG00000269293	NA	NA	NA	NA	NA	NA	NA	NA	NA	NA	NA	0	NA	NA	NA	24.534274652698702	NA	NA	NA	NA
ZSCAN18	ENSG00000121413	13	35.3489455472	0.584701148952684	2.33333333333333	7.67433333333333	15.3333333333333	43.0232788805333	0.546196925785464	58640.9753086419	0.0251643639057875	0.935702327180318	0	0.957237546348136	5.2348	22.16949152542373	24.534274652698702	81.6054794520548	75.98315374938467	38.01782905086524	33.53726038571345
ZSCAN2	ENSG00000176371	7	16.58790039178	0.79263279208908	0	0.4509	7	17.03880039178	0.771657246995812	58640.9753086419	0.0305112563073635	0.930532569361965	0	0.957445162680567	2.8952	29.079096045197737	24.534274652698702	66.31780821917809	60.38396324454411	44.164773058323135	24.855794441531202
ZSCAN20	ENSG00000121903	26	67.70810693779	0.532825531758828	0	0	26	67.70810693779	0.532825531758828	14883.7922261605	0.0511858426034451	0.911248319441605	8.98e-4	0.956306300770293	7.1826	57.45197740112994	50.24368025506718	88.02739726027397	76.83093584203905	65.04107673483657	43.09269941152479
ZSCAN21	ENSG00000166529	17	19.14963922983	1.33157757056511	1.66666666666667	1.24923333333333	18.6666666666667	20.3988725631633	1.34732718004117	933.844785323455	0.0158869419246912	0.937746241546766	0.006844	0.950266906307802	1.127	9.627118644067796	58.92735140059212	24.832876712328765	19.766996663567255	26.207539474450854	50.18936083435297
ZSCAN22	ENSG00000182318	5	13.10475843401	0.802230347219349	0	0.124243333333333	5	13.2290017673433	0.794696009089186	58640.9753086419	0.017345555126667	0.937616356449559	0	0.957465042306485	2.8407	11.451977401129945	24.534274652698702	65.75890410958904	58.371164469725976	28.386645691312708	23.14280720153819
ZSCAN23	ENSG00000187987	17	18.47659117763	1.3800830379214	0	0.128316666666667	17	18.6049078442967	1.37056470777801	58640.9753086419	0.00430000200867652	0.955017138812561	0	0.957561357890474	1.0707	0.2994350282485876	24.534274652698702	22.61095890410959	18.771536399934362	14.525432616675403	9.11262599778594
ZSCAN25	ENSG00000197037	18	27.23950860941	0.979891770230535	0	1.32693	18	28.56643860941	0.934375148279498	58640.9753086419	0.0299173705279827	0.931808648145768	0	0.957458817361181	1.9096	28.3954802259887	24.534274652698702	51.14520547945205	46.77569326696932	43.28497348948319	23.684670512148216
ZSCAN26	ENSG00000197062	25	21.45782855704	1.62719541155382	0	0	25	21.45782855704	1.62719541155382	NA	NA	NA	0	NA	0.6615	NA	24.534274652698702	10.213698630136985	11.972870973035057	NA	NA
ZSCAN29	ENSG00000140265	41	52.11025102949	1.02086286422332	0	0	41	52.11025102949	1.02086286422332	1083.59708999383	0.0226212795823812	0.9369952177642	0.004283	0.954759331907319	1.534	18.779661016949152	56.301525848326115	40.868493150684934	39.57228026035114	34.13738856843209	46.88574258579502
ZSCAN30	ENSG00000186814	20	18.85727899657	1.54115653937772	0	0	20	18.85727899657	1.54115653937772	58640.9753086419	0.016340684145689	0.937713292935708	0	0.957594553115731	0.8463	10.220338983050848	24.534274652698702	14.564383561643835	13.701252529672374	26.848453067645522	3.210394453184179
ZSCAN31	ENSG00000235109	14	20.91484524245	1.04645698589483	0	0	14	20.91484524245	1.04645698589483	267.186860734015	0.0164855476468801	0.951597746577951	0.01039	0.938367011183695	1.7405	10.423728813559322	61.77180596675017	46.71232876712329	37.60870754252584	16.20346093340325	53.906659674882015
ZSCAN32	ENSG00000140987	50	50.57187151724	1.25142835724742	0	0	50	50.57187151724	1.25142835724742	58640.9753086419	0.0257211197167635	0.936311082191234	0	0.957593395258253	0.7143	22.88135593220339	24.534274652698702	11.30958904109589	24.372367773341352	36.66025753073472	3.3269241974013823
ZSCAN4	ENSG00000180532	4	5.09169633	1.79773467099865	0.333333333333333	0.362566666666667	4.33333333333333	5.45426299666667	1.76202867625677	58640.9753086419	0.0155855119228363	0.93774383375542	0	0.957557478253079	1.3454	9.242937853107344	24.534274652698702	33.69041095890411	9.921785265000267	26.230845423294298	9.905028258462977
ZSCAN5A	ENSG00000131848	6	13.0160045877	0.909833395695883	0	0.22265	6	13.2386545877	0.894531659087399	29588.3434698209	0.0335651077330112	0.921256088478139	5.37e-4	0.957339516947636	2.3603	33.175141242937855	49.51491687542701	59.73972602739725	50.1886998851392	48.371496824564474	30.33269241974014
ZSCAN5B	ENSG00000197213	10	8.0691482521	2.10210776971503	0	0	10	8.0691482521	2.10210776971503	58640.9753086419	0.00648342305794358	0.951301357893709	0	0.957597444058647	0.9005	0.943502824858757	24.534274652698702	16.2027397260274	6.826013236339762	16.337470139253043	2.9889879391714658
ZSCAN5C	ENSG00000204532	4	5.1011468543	1.79440413853634	0	0.158916666666667	4	5.26006352096667	1.74019172775225	58640.9753086419	0.010318267159164	0.938353930572083	0	0.957557361438681	1.3468	3.3785310734463274	24.534274652698702	33.76986301369863	10.140567740523991	21.214239934743347	9.928334207306406
ZSCAN5DP	ENSG00000267908	NA	NA	NA	NA	NA	NA	NA	NA	NA	NA	NA	0	NA	NA	NA	24.534274652698702	NA	NA	NA	NA
ZSCAN9	ENSG00000137185	18	22.70800370018	1.17543447076649	0	0	18	22.70800370018	1.17543447076649	58640.9753086419	0.0109062353149056	0.938195197538909	0	0.957521041197146	1.3487	3.9265536723163845	24.534274652698702	33.83561643835616	28.419843570530006	21.884285963992312	16.79776262891103
ZSWIM1	ENSG00000168612	2	0.9518868543	6.61401467352105	0	0	2	0.9518868543	6.61401467352105	58640.9753086419	0.0295461788773537	0.933324182126839	0	0.957582079620024	1.1405	27.97175141242938	24.534274652698702	25.353424657534244	0.6125909314664	41.84583114840063	4.667016255899313
ZSWIM2	ENSG00000163012	30	37.99431413054	1.07096307765015	0	0.0377166666666667	30	38.0320307972067	1.06990099506961	58640.9753086419	0.0176286958158016	0.937606969602551	0	0.957485489407453	1.4345	11.841807909604519	24.534274652698702	37.52876712328767	35.8201608051195	28.555613820427666	21.173454524267328
ZSWIM3	ENSG00000132801	2	2.2466799643	2.8022654414126	0	0	2	2.2466799643	2.8022654414126	58640.9753086419	0.040399331599474	0.917324013952655	0	0.957566523147665	1.331	43.23163841807909	24.534274652698702	33.131506849315066	4.063884482852913	54.41939054943774	7.830798811396605
ZSWIM4	ENSG00000132003	46	71.89234456746	0.818109715645497	1	1.56589333333333	47	73.4582379007933	0.815912161277643	58640.9753086419	0.0666431933641434	0.896211219256892	0	0.957203535676076	3.1263	69.98870056497175	24.534274652698702	68.59178082191781	56.73029590329814	71.45603915399406	34.32966264639049
ZSWIM5	ENSG00000162415	40	93.80701147278	0.555069053982664	6.66666666666667	14.6391166666667	46.6666666666667	108.446128139447	0.549234872762727	58640.9753086419	0.0815282911062241	0.876854716338099	0	0.95645378792006	7.5144	77.98870056497175	24.534274652698702	88.78904109589041	75.75890171197287	77.0960787741071	42.370214997378085
ZSWIM5P2	ENSG00000231258	NA	NA	NA	NA	NA	NA	NA	NA	NA	NA	NA	0	NA	NA	NA	24.534274652698702	NA	NA	NA	NA
ZSWIM5P3	ENSG00000248958	NA	NA	NA	NA	NA	NA	NA	NA	NA	NA	NA	0	NA	NA	NA	24.534274652698702	NA	NA	NA	NA
ZSWIM6	ENSG00000130449	4	82.5093568843	0.110939163414802	1.66666666666667	19.8488333333333	5.66666666666667	102.358190217633	0.111394809102186	2.99911962450174	0.157825663685799	0.124895366216012	0.746918	0.240482966034027	7.3317	93.68926553672317	99.27123662035983	88.34520547945206	99.43116556363836	99.71450212666784	99.58049292081805
ZSWIM7	ENSG00000214941	17	15.97260781913	1.59643499493649	0	0	17	15.97260781913	1.59643499493649	181.218170865509	0.0271965619176626	0.948421595761138	0.008301	0.947889808342487	0.8073	24.677966101694913	60.13664313368253	13.501369863013698	12.547174971284804	17.61347083843151	50.90601876128882
ZSWIM8	ENSG00000214655	22	163.23167106919	0.19245536114366	3.33333333333333	32.676	25.3333333333333	195.90767106919	0.180203580145698	58640.9753086419	0.177789971232414	0.776878735637569	0	0.947612483288947	27.5365	95.00564971751413	24.534274652698702	99.69315068493151	97.42383635070831	87.14094272563072	50.99341606945173
ZSWIM8-AS1	ENSG00000272589	NA	NA	NA	NA	NA	NA	NA	NA	NA	NA	NA	0	NA	NA	NA	24.534274652698702	NA	NA	NA	NA
ZSWIM9	ENSG00000185453	5	17.65682229	0.595409226874058	0	0	5	17.65682229	0.595409226874058	58640.9753086419	0.03086475469172	0.929202786943448	0	0.957397055438268	4.4257	29.553672316384183	24.534274652698702	77.55068493150685	72.67406880708856	45.097011012060825	27.65833478995515
ZUP1	ENSG00000153975	51	58.62364270669	1.09856622669849	0.666666666666667	0.467333333333333	51.6666666666667	59.0909760400233	1.1024456843951	58640.9753086419	0.0160202961415052	0.937707439042666	0	0.957505937953536	1.1302	9.807909604519773	24.534274652698702	24.95068493150685	33.45731006946343	26.924197401386706	18.837033152712237
ZW10	ENSG00000086827	47	79.0288754681	0.758399626646295	0	0	47	79.0288754681	0.758399626646295	58640.9753086419	0.0393077731132507	0.917184024081558	0	0.957076545402641	3.9114	41.56497175141243	24.534274652698702	74.67397260273972	61.41224087950555	55.38076093922974	36.68938996678902
ZWILCH	ENSG00000174442	66	65.03197728628	1.2456612475626	0	0	66	65.03197728628	1.2456612475626	58640.9753086419	0.0384213924407959	0.917639206442537	0	0.957620633167929	0.544	40.293785310734464	24.534274652698702	8.136986301369863	24.67319367718646	52.3276816407388	1.5556720852997756
ZWINT	ENSG00000122952	39	39.3707893196	1.29384596710025	0	0	39	39.3707893196	1.29384596710025	58640.9753086419	0.0382032357156277	0.917630770945778	0	0.957588831331139	0.779	40.03954802259887	24.534274652698702	12.824657534246576	22.14625608488761	52.37429353842568	3.8105226359028137
ZXDA	ENSG00000198205	NA	NA	NA	NA	NA	NA	NA	NA	NA	NA	NA	0	NA	NA	NA	24.534274652698702	NA	NA	NA	NA
ZXDB	ENSG00000198455	NA	NA	NA	NA	NA	NA	NA	NA	NA	NA	NA	0.001137	NA	NA	NA	50.75153723525393	NA	NA	NA	NA
ZXDC	ENSG00000070476	46	58.03528655203	1.01344938683887	14	29.9759566666667	60	88.0112432186967	0.845228727963241	383.63743587236	0.0337921269237995	0.934036660178838	0.011888	0.938011082743462	1.5281	33.46892655367232	62.828512867228426	40.657534246575345	54.44401903407537	40.89028724581949	55.50894365786867
ZYG11A	ENSG00000203995	56	61.60897049502	1.13555520222307	0	0.127976666666667	56	61.7369471616867	1.1332012703188	108.131586965741	0.019191911444068	0.95668034210845	0.019324	0.93762501781321	0.7193	13.824858757062147	66.80938282851287	11.413698630136986	31.067111524366894	13.540756278039964	59.103886266969646
ZYG11B	ENSG00000162378	31	65.44398537004	0.639289159038801	6.66666666666667	19.5049666666667	37.6666666666667	84.9489520367067	0.581890602830858	52.1877618589672	0.078421540558338207	0.884736850433391	0.03189	0.928618859019873	5.3337	76.66666666666667	71.20473696196767	82	73.70234644204999	75.84921051098293	65.53632814775972
ZYX	ENSG00000159840	33	68.09733060286	0.647970806201967	10.6666666666667	15.6101	43.6666666666667	83.70743060286	0.671365075375099	58640.9753086419	0.05330665782094	0.908798204845292	0	0.956988253790264	5.2638	59.59887005649718	24.534274652698702	81.70958904109588	67.59831537493847	66.17141525374352	37.94208471712405
ZZEF1	ENSG00000074755	146	354.90513732004	0.471942786249136	0.666666666666667	2.5342	146.666666666667	357.43933732004	0.470588367104289	283.214929547526	0.111206516623497	0.778341296992003	0.017257	0.9317213433157	15.6832	87.16949152542372	66.00318833978592	97.63835616438357	80.99327243887765	87.11181028957641	65.04690322204743
ZZZ3	ENSG00000036549	22	81.36566884786	0.386094167854067	1	5.95193333333333	23	87.3176021811933	0.373182309612291	3782.64783179012	0.074787400662899	0.887134890146553	0.0019	0.954337687523262	11.3215	74.8135593220339	52.55294921430198	94.77260273972603	87.1574686867582	75.48214181669871	47.46256481967022
